## Supplementary material for "Transcriptional and genetic sex differences for schizophrenia across the dorsolateral prefrontal cortex, hippocampus, and caudate nucleus": Data S2: differential_expression_analysis_4features_sex.txt (part 58 of 297)

Feature	gencodeID	ensemblID	Symbol	logFC	AveExpr	t	P.Value	adj.P.Val	Type	Tissue
e551089	ENSG00000148187.17	ENSG00000148187	MRRF	-0.0180729423622719	-0.141375515763665	-0.539958187181079	0.58953612893958	0.932691913660654	Exon	Caudate
e173269	ENSG00000061676.14	ENSG00000061676	NCKAP1	0.0169946101708737	3.30868534349821	0.539957976710334	0.589536273950818	0.932691913660654	Exon	Caudate
e670841	ENSG00000186174.12	ENSG00000186174	BCL9L	0.0468236878106973	-3.30830509515082	0.539957798339646	0.589536396845602	0.932691913660654	Exon	Caudate
e662239	ENSG00000149231.11	ENSG00000149231	CCDC82	-0.0226414832570223	-0.230906107924935	-0.539955916863263	0.589537693155925	0.932691913660654	Exon	Caudate
e405895	ENSG00000085382.11	ENSG00000085382	HACE1	0.0168605408862056	1.54462696537466	0.539949941539867	0.589541810077046	0.932691913660654	Exon	Caudate
e1048178	ENSG00000187994.13	ENSG00000187994	RINL	0.0325090005200383	-1.5248795377836	0.53994415381633	0.589545797756959	0.932691913660654	Exon	Caudate
e1036382	ENSG00000181035.13	ENSG00000181035	SLC25A42	0.0170509101529341	2.35879715639159	0.539939813321358	0.589548788319987	0.932691913660654	Exon	Caudate
e370068	ENSG00000087116.14	ENSG00000087116	ADAMTS2	-0.0583448082387004	-3.67382639255088	-0.539939536153408	0.589548979286516	0.932691913660654	Exon	Caudate
e778137	ENSG00000100916.13	ENSG00000100916	BRMS1L	-0.0171917237172346	-0.300153642931353	-0.539939280369531	0.589549155519613	0.932691913660654	Exon	Caudate
e260816	ENSG00000163558.12	ENSG00000163558	PRKCI	-0.0183528822925933	-0.324666036436797	-0.539937677546036	0.589550259853059	0.932691913660654	Exon	Caudate
e313647	ENSG00000171509.15	ENSG00000171509	RXFP1	0.0528122640442199	-3.64376482493941	0.539930723581011	0.589555051094241	0.932691913660654	Exon	Caudate
e407604	ENSG00000112290.12	ENSG00000112290	WASF1	0.05285303698723	-3.00712686727137	0.539929563117266	0.58955585064872	0.932691913660654	Exon	Caudate
e562528	ENSG00000165688.11	ENSG00000165688	PMPCA	0.0164796320584123	-0.342011257612265	0.539925794249131	0.589558447385956	0.932691913660654	Exon	Caudate
e952888	ENSG00000225190.9	ENSG00000225190	PLEKHM1	-0.0159379081435358	0.120762248718889	-0.539925308899555	0.589558781790536	0.932691913660654	Exon	Caudate
e640640	ENSG00000149743.13	ENSG00000149743	TRPT1	0.0198032914053511	0.215037475968772	0.539925065994045	0.589558949151826	0.932691913660654	Exon	Caudate
e1121823	ENSG00000128228.4	ENSG00000128228	SDF2L1	0.0297295820121752	-0.416472283161903	0.539918824095789	0.589563249811682	0.932691913660654	Exon	Caudate
e52723	ENSG00000185946.15	ENSG00000185946	RNPC3	-0.0195265605948431	0.529644480157244	-0.539911855017322	0.589568051514924	0.932691913660654	Exon	Caudate
e58936	ENSG00000163393.12	ENSG00000163393	SLC22A15	0.0228030021372034	0.280928357888908	0.539909306859013	0.589569807203508	0.932691913660654	Exon	Caudate
e523638	ENSG00000198169.8	ENSG00000198169	ZNF251	0.0423996494964379	-3.06059829804478	0.539909009209269	0.589570012285216	0.932691913660654	Exon	Caudate
e993356	ENSG00000141384.12	ENSG00000141384	TAF4B	-0.0230312686550154	-0.713351146244619	-0.539905437986228	0.589572472872884	0.932691913660654	Exon	Caudate
e52368	ENSG00000060718.19	ENSG00000060718	COL11A1	0.0350017044121424	-2.52981535948949	0.539905152431469	0.589572669621516	0.932691913660654	Exon	Caudate
e1139700	ENSG00000241990.5	ENSG00000241990	PRR34-AS1	0.041558258002652	-2.15429251517262	0.539903534327535	0.589573784503656	0.932691913660654	Exon	Caudate
e399540	ENSG00000079841.18	ENSG00000079841	RIMS1	0.0235135147425351	0.998158527105505	0.539902169892954	0.589574724607034	0.932691913660654	Exon	Caudate
e125812	ENSG00000179915.22	ENSG00000179915	NRXN1	0.0196866413254211	1.40275989066723	0.53989723786875	0.589578122806237	0.932691913660654	Exon	Caudate
e247352	ENSG00000240682.9	ENSG00000240682	ISY1	-0.0171433173766998	-0.657203556685122	-0.539895932846463	0.589579021977245	0.932691913660654	Exon	Caudate
e654725	ENSG00000175567.8	ENSG00000175567	UCP2	0.0358635581354445	-1.56397550639024	0.539892339676099	0.589581497704235	0.932691913660654	Exon	Caudate
e61416	ENSG00000186364.11	ENSG00000186364	NUDT17	-0.0295291150190021	-2.2062486317482	-0.539891844875113	0.589581838626982	0.932691913660654	Exon	Caudate
e1019897	ENSG00000130818.11	ENSG00000130818	ZNF426	-0.0440900449515538	-3.63891574335868	-0.539883389980784	0.589587664146446	0.932697052398001	Exon	Caudate
e81027	ENSG00000197965.11	ENSG00000197965	MPZL1	-0.016848231503354	1.52536655877193	-0.53987224801354	0.589595341130748	0.932701774889745	Exon	Caudate
e884130	ENSG00000230267.7	ENSG00000230267	HERC2P4	0.0958714997000062	-4.4282502020209	0.539871576584048	0.589595803757323	0.932701774889745	Exon	Caudate
e668035	ENSG00000182985.16	ENSG00000182985	CADM1	-0.0150242570671908	1.60263607509853	-0.539862972017762	0.589601732467719	0.932707076757155	Exon	Caudate
e524713	ENSG00000107104.18	ENSG00000107104	KANK1	0.0441979392658129	-3.11544725621792	0.539857747204944	0.589605332476934	0.932708112583355	Exon	Caudate
e1142458	ENSG00000100288.19	ENSG00000100288	CHKB	0.017423369626415	0.13290998020238	0.539851079010761	0.589609927021954	0.932708112583355	Exon	Caudate
e932819	ENSG00000168961.16	ENSG00000168961	LGALS9	0.0508127870292344	-2.73769287804058	0.539850800581469	0.589610118866746	0.932708112583355	Exon	Caudate
e666137	ENSG00000150768.15	ENSG00000150768	DLAT	-0.0201391016653033	0.651225861139147	-0.539837950480013	0.589618972941558	0.932716392931405	Exon	Caudate
e1027965	ENSG00000104957.13	ENSG00000104957	CCDC130	-0.0170837460808224	-0.318597400718713	-0.539835723018166	0.589620507730549	0.932716392931405	Exon	Caudate
e597020	ENSG00000255339.6	ENSG00000255339		0.0265236353760746	-1.73720500170782	0.539829457863287	0.589624824622813	0.932719144883638	Exon	Caudate
e128500	ENSG00000162929.13	ENSG00000162929	KIAA1841	0.0176887536450824	0.401478686670428	0.539811095151914	0.589637477203015	0.932733057578105	Exon	Caudate
e598705	ENSG00000138175.8	ENSG00000138175	ARL3	-0.0172453513813582	3.55961639661938	-0.539803632249026	0.589642619452153	0.932733057578105	Exon	Caudate
e777071	ENSG00000129518.8	ENSG00000129518	EAPP	-0.0178071100425764	-0.410891485678871	-0.539802248427042	0.589643572965087	0.932733057578105	Exon	Caudate
e146883	ENSG00000135968.20	ENSG00000135968	GCC2	0.0169876660328234	1.59123527466661	0.539801000264042	0.589644433003751	0.932733057578105	Exon	Caudate
e489191	ENSG00000120889.12	ENSG00000120889	TNFRSF10B	-0.0510520938833891	-3.20756153138491	-0.539796001389135	0.58964787745208	0.932733057578105	Exon	Caudate
e443291	ENSG00000169919.16	ENSG00000169919	GUSB	-0.0245251081180102	-1.137609001755	-0.539794251414604	0.589649083264981	0.932733057578105	Exon	Caudate
e187861	ENSG00000115661.13	ENSG00000115661	STK16	0.0212177140101067	-0.381381334641664	0.539790231094687	0.589651853454545	0.932733362741102	Exon	Caudate
e396014	ENSG00000096093.15	ENSG00000096093	EFHC1	-0.0201513799789288	-0.508074337794626	-0.539781223466949	0.589658060155695	0.93273910388027	Exon	Caudate
e73636	ENSG00000160789.19	ENSG00000160789	LMNA	0.0559973731194899	-4.0557786310653	0.539768982271229	0.589666494993621	0.932748369488557	Exon	Caudate
e88925	ENSG00000134376.14	ENSG00000134376	CRB1	0.0360412611414153	-1.67199606411482	0.539759202557502	0.589673233779054	0.932754342546149	Exon	Caudate
e996077	ENSG00000101489.19	ENSG00000101489	CELF4	0.0320660394754702	0.217784769326316	0.539752271079197	0.589678009987988	0.932754342546149	Exon	Caudate
e14560	ENSG00000127483.17	ENSG00000127483	HP1BP3	0.0106509011114059	1.90281211955575	0.539748933552554	0.589680309752646	0.932754342546149	Exon	Caudate
e816772	ENSG00000137824.15	ENSG00000137824	RMDN3	-0.0120947477724197	1.00938873248744	-0.539731824692109	0.589692098893017	0.932754342546149	Exon	Caudate
e48125	ENSG00000097033.14	ENSG00000097033	SH3GLB1	-0.0146346632147826	1.3548180695323	-0.539730862674013	0.589692761790574	0.932754342546149	Exon	Caudate
e697773	ENSG00000134283.17	ENSG00000134283	PPHLN1	-0.0148002690703399	1.43866602691198	-0.539730494909125	0.589693015206319	0.932754342546149	Exon	Caudate
e375129	ENSG00000095951.16	ENSG00000095951	HIVEP1	-0.0180284044903863	0.412583832925578	-0.539727996150472	0.589694737027241	0.932754342546149	Exon	Caudate
e375147	ENSG00000095951.16	ENSG00000095951	HIVEP1	-0.0180284044903863	0.412583832925578	-0.539727996150472	0.589694737027241	0.932754342546149	Exon	Caudate
e787632	ENSG00000258289.8	ENSG00000258289	CHURC1	0.0184833311744416	0.26931364607883	0.539719904723802	0.589700312606778	0.932754342546149	Exon	Caudate
e861216	ENSG00000167978.16	ENSG00000167978	SRRM2	-0.0162286620674072	1.22511776858927	-0.539715667456636	0.589703232400754	0.932754342546149	Exon	Caudate
e855581	ENSG00000103266.10	ENSG00000103266	STUB1	-0.013991517793624	0.99172847576587	-0.539713111552332	0.589704993613207	0.932754342546149	Exon	Caudate
e1025145	ENSG00000173875.13	ENSG00000173875	ZNF791	-0.0163080328505479	-0.766998145234672	-0.539709006533235	0.589707822288662	0.932754342546149	Exon	Caudate
e1040084	ENSG00000076650.6	ENSG00000076650	GPATCH1	-0.0187369638752971	-0.828751102181147	-0.53970859146763	0.589708108301296	0.932754342546149	Exon	Caudate
e847738	ENSG00000181991.15	ENSG00000181991	MRPS11	0.0144454180869626	0.912642697362893	0.539699887816427	0.589714105811837	0.932754342546149	Exon	Caudate
e127012	ENSG00000143947.12	ENSG00000143947	RPS27A	-0.0195364143518898	4.50383119703695	-0.539693988224504	0.589718171117719	0.932754342546149	Exon	Caudate
e646323	ENSG00000174744.13	ENSG00000174744	BRMS1	-0.0211884416855576	-1.1813771046846	-0.539693555832347	0.589718469072122	0.932754342546149	Exon	Caudate
e89567	ENSG00000118200.14	ENSG00000118200	CAMSAP2	0.0146580710707973	1.72677583026359	0.539692039393667	0.589719514025903	0.932754342546149	Exon	Caudate
e722072	ENSG00000187109.13	ENSG00000187109	NAP1L1	0.0115462972423982	3.99823782799736	0.539688215221782	0.589722149205744	0.932754342546149	Exon	Caudate
e594880	ENSG00000187122.16	ENSG00000187122	SLIT1	-0.0304107175359078	-0.397829762247324	-0.539685868445239	0.589723766337176	0.932754342546149	Exon	Caudate
e422345	ENSG00000112531.16	ENSG00000112531	QKI	0.0205055023449773	4.79401761153387	0.539677805890513	0.589729322148356	0.932754342546149	Exon	Caudate
e834329	ENSG00000166949.15	ENSG00000166949	SMAD3	0.0223864708867372	-0.185233836643568	0.539672457836388	0.589733007442612	0.932754342546149	Exon	Caudate
e322300	ENSG00000169862.18	ENSG00000169862	CTNND2	0.0189341758628498	0.852989953343283	0.539670634621725	0.589734263805281	0.932754342546149	Exon	Caudate
e946954	ENSG00000126561.16	ENSG00000126561	STAT5A	-0.0392515131843979	-2.93081482666358	-0.539668010147202	0.589736072311896	0.932754342546149	Exon	Caudate
e669108	ENSG00000177103.13	ENSG00000177103	DSCAML1	0.0250393520470536	-0.59794532273005	0.539666893610894	0.589736841709855	0.932754342546149	Exon	Caudate
e1155705	ENSG00000124313.12	ENSG00000124313	IQSEC2	0.0300152950052799	1.15321459662608	0.539665364770903	0.589737895224373	0.932754342546149	Exon	Caudate
e345364	ENSG00000177879.14	ENSG00000177879	AP3S1	0.0155663597369915	1.67516162640534	0.539662601986109	0.589739799045102	0.932754342546149	Exon	Caudate
e1172826	ENSG00000013619.13	ENSG00000013619	MAMLD1	-0.0248349869954325	-1.16837034701833	-0.539643897078006	0.589752688575445	0.932754342546149	Exon	Caudate
e559275	ENSG00000130717.12	ENSG00000130717	UCK1	0.0255328994948214	-1.5582201665401	0.539642689586438	0.589753520660954	0.932754342546149	Exon	Caudate
e559283	ENSG00000130717.12	ENSG00000130717	UCK1	0.0255328994948214	-1.5582201665401	0.539642689586438	0.589753520660954	0.932754342546149	Exon	Caudate
e559289	ENSG00000130717.12	ENSG00000130717	UCK1	0.0255328994948214	-1.5582201665401	0.539642689586438	0.589753520660954	0.932754342546149	Exon	Caudate
e559298	ENSG00000130717.12	ENSG00000130717	UCK1	0.0255328994948214	-1.5582201665401	0.539642689586438	0.589753520660954	0.932754342546149	Exon	Caudate
e559305	ENSG00000130717.12	ENSG00000130717	UCK1	0.0255328994948214	-1.5582201665401	0.539642689586438	0.589753520660954	0.932754342546149	Exon	Caudate
e1159478	ENSG00000147133.15	ENSG00000147133	TAF1	0.017109614731502	0.0449915236446564	0.539640074110443	0.589755322993974	0.932754342546149	Exon	Caudate
e1024672	ENSG00000198429.9	ENSG00000198429	ZNF69	-0.0207719976648709	0.129335475915735	-0.539630558850364	0.58976188001216	0.932757742919284	Exon	Caudate
e671854	ENSG00000172273.12	ENSG00000172273	HINFP	0.03635454479678	-2.90989378510523	0.539629010301497	0.589762947128914	0.932757742919284	Exon	Caudate
e596158	ENSG00000107521.18	ENSG00000107521	HPS1	0.0126072356480759	1.83031138757821	0.539625733818932	0.589765204980813	0.932757742919284	Exon	Caudate
e884036	ENSG00000185947.14	ENSG00000185947	ZNF267	-0.0154101779323751	1.97181063302284	-0.53961757901228	0.589770824544541	0.932761026208947	Exon	Caudate
e201702	ENSG00000168137.15	ENSG00000168137	SETD5	-0.0167491130656341	0.384393763040741	-0.539612232938431	0.589774508594158	0.932761026208947	Exon	Caudate
e1035767	ENSG00000005007.12	ENSG00000005007	UPF1	-0.015256665631843	0.575961609246428	-0.539611500985468	0.589775012993375	0.932761026208947	Exon	Caudate
e1025541	ENSG00000132004.12	ENSG00000132004	FBXW9	-0.0427806771914155	-2.84332538905822	-0.539603926457408	0.589780232720316	0.932765205252398	Exon	Caudate
e155692	ENSG00000168702.17	ENSG00000168702	LRP1B	-0.0205136152804225	-0.640067322662486	-0.539598435894761	0.589784016367132	0.932767113040919	Exon	Caudate
e143288	ENSG00000228486.10	ENSG00000228486	LINC01125	-0.0374075709200577	-2.55583904887725	-0.539591611285135	0.589788719345696	0.932770227779711	Exon	Caudate
e162276	ENSG00000144290.16	ENSG00000144290	SLC4A10	0.0290802153443047	1.08111542249065	0.539587659909504	0.589791442327674	0.932770227779711	Exon	Caudate
e297927	ENSG00000172493.20	ENSG00000172493	AFF1	0.0269046081194303	-1.71836149803332	0.539580895670079	0.589796103730972	0.932770227779711	Exon	Caudate
e181585	ENSG00000118263.14	ENSG00000118263	KLF7	0.017793783393923	0.535646657982358	0.539580617677369	0.589796295302931	0.932770227779711	Exon	Caudate
e895755	ENSG00000039523.18	ENSG00000039523	FAM65A	0.0250906436866693	-0.293374904744645	0.539552229844871	0.589815858243392	0.932797090546071	Exon	Caudate
e22544	ENSG00000084636.17	ENSG00000084636	COL16A1	0.04462752889323	-1.7247310012971	0.539522239860504	0.58983652560274	0.932825699714692	Exon	Caudate
e754587	ENSG00000151773.12	ENSG00000151773	CCDC122	0.0390118347927018	-2.70748965201993	0.539502603647172	0.589850057924569	0.93284302463001	Exon	Caudate
e221130	ENSG00000172053.16	ENSG00000172053	QARS	0.0175077991009219	-0.311442621494414	0.539497181430845	0.589853794677272	0.932844857849447	Exon	Caudate
e921531	ENSG00000183914.14	ENSG00000183914	DNAH2	-0.0469603103587331	-2.9163713156098	-0.539483666467943	0.589863108642184	0.932850541930576	Exon	Caudate
e381716	ENSG00000204525.15	ENSG00000204525	HLA-C	-0.0971514655303303	-2.2290660167547	-0.539480745576166	0.589865121611405	0.932850541930576	Exon	Caudate
e381748	ENSG00000204525.15	ENSG00000204525	HLA-C	-0.0971514655303303	-2.2290660167547	-0.539480745576166	0.589865121611405	0.932850541930576	Exon	Caudate
e815866	ENSG00000137843.11	ENSG00000137843	PAK6	0.0324450972656914	-0.355784993608018	0.539472131226461	0.58987105831711	0.932853243876197	Exon	Caudate
e1053738	ENSG00000160570.13	ENSG00000160570	DEDD2	0.0416720091506461	-2.9094435451607	0.539467311093537	0.589874380194616	0.932853243876197	Exon	Caudate
e656347	ENSG00000158636.16	ENSG00000158636	EMSY	0.0249421242331931	-1.48776359474685	0.539467045932826	0.589874562934932	0.932853243876197	Exon	Caudate
e512453	ENSG00000147642.16	ENSG00000147642	SYBU	0.0577160438987793	-3.34080466357112	0.539452385635097	0.589884666385887	0.93286372747273	Exon	Caudate
e1035166	ENSG00000105655.18	ENSG00000105655	ISYNA1	0.0324084223530732	-1.69091152965517	0.539447447360978	0.589888069718857	0.93286372747273	Exon	Caudate
e340292	ENSG00000081189.14	ENSG00000081189	MEF2C	0.0228844746646086	-1.03464537215691	0.539442123438424	0.589891738841097	0.93286372747273	Exon	Caudate
e278111	ENSG00000159788.18	ENSG00000159788	RGS12	-0.0511325174614439	-3.647721945395	-0.539438211498858	0.589894434864591	0.93286372747273	Exon	Caudate
e950639	ENSG00000087152.15	ENSG00000087152	ATXN7L3	0.0176147493203635	0.624959580601152	0.539432631909033	0.589898280206162	0.93286372747273	Exon	Caudate
e896180	ENSG00000102977.13	ENSG00000102977	ACD	-0.0345276142087479	-2.30081435214361	-0.539429860400405	0.589900190278716	0.93286372747273	Exon	Caudate
e538685	ENSG00000187210.12	ENSG00000187210	GCNT1	-0.0344300770836688	-1.99799153105895	-0.539427758084259	0.58990163915808	0.93286372747273	Exon	Caudate
e626818	ENSG00000026508.16	ENSG00000026508	CD44	-0.101275962619594	-3.97756537436349	-0.539426819320069	0.589902286138404	0.93286372747273	Exon	Caudate
e75154	ENSG00000198400.11	ENSG00000198400	NTRK1	0.0588049992001656	-3.78552075343584	0.539423760108945	0.589904394496991	0.93286372747273	Exon	Caudate
e613222	ENSG00000205531.12	ENSG00000205531	NAP1L4	0.0104816967222079	2.34019354322758	0.53941723594247	0.589908890858136	0.93286372747273	Exon	Caudate
e1156397	ENSG00000184083.11	ENSG00000184083	FAM120C	-0.015276442760356	-0.0734812628940244	-0.5394162852852	0.589909546038696	0.93286372747273	Exon	Caudate
e789739	ENSG00000029364.11	ENSG00000029364	SLC39A9	0.0113493099012783	1.48010841616104	0.539404013418026	0.589918003679306	0.932869746600342	Exon	Caudate
e596608	ENSG00000107566.13	ENSG00000107566	ERLIN1	0.0215966586431968	-0.911449169234975	0.539401823607551	0.58991951287934	0.932869746600342	Exon	Caudate
e607913	ENSG00000148832.14	ENSG00000148832	PAOX	-0.0291456054820692	-1.42167262372362	-0.539399542111281	0.589921085270399	0.932869746600342	Exon	Caudate
e1083079	ENSG00000101310.14	ENSG00000101310	SEC23B	0.0150873744428548	1.00111236526269	0.539381065375198	0.589933819377368	0.932872713007609	Exon	Caudate
e132275	ENSG00000179818.13	ENSG00000179818	PCBP1-AS1	0.0174619745228777	-0.199793912535738	0.539377840274711	0.589936042119264	0.932872713007609	Exon	Caudate
e329995	ENSG00000067113.16	ENSG00000067113	PLPP1	-0.02346951731201	-0.24160623009867	-0.539369695875595	0.589941655263046	0.932872713007609	Exon	Caudate
e836636	ENSG00000066933.15	ENSG00000066933	MYO9A	0.0180646169526536	0.780935007405663	0.539369613484122	0.589941712047617	0.932872713007609	Exon	Caudate
e73840	ENSG00000196189.12	ENSG00000196189	SEMA4A	-0.0377006214978194	-1.98053021648853	-0.539364155412853	0.589945473780353	0.932872713007609	Exon	Caudate
e634507	ENSG00000255073.8	ENSG00000255073	ZFP91-CNTF	0.0108110636647318	2.15335241358484	0.53936397051632	0.589945601212254	0.932872713007609	Exon	Caudate
e1052366	ENSG00000255730.5	ENSG00000255730		-0.0163144357609091	-0.174349680619308	-0.539362117546069	0.589946878292192	0.932872713007609	Exon	Caudate
e184204	ENSG00000115414.18	ENSG00000115414	FN1	-0.0278699631604304	1.45201332388006	-0.539361359243077	0.589947400920237	0.932872713007609	Exon	Caudate
e891522	ENSG00000103005.11	ENSG00000103005	USB1	-0.0304977536362415	-1.78771664431344	-0.5393576631281	0.589949948313155	0.932872713007609	Exon	Caudate
e324377	ENSG00000056097.15	ENSG00000056097	ZFR	0.012454648814515	4.2381073970689	0.539355319845057	0.589951563325785	0.932872713007609	Exon	Caudate
e575643	ENSG00000150093.18	ENSG00000150093	ITGB1	-0.0209549605410122	0.291355149281119	-0.539350519265472	0.589954871936602	0.932872713007609	Exon	Caudate
e792270	ENSG00000119725.17	ENSG00000119725	ZNF410	0.0163821099986716	0.220985346368441	0.539347135212193	0.589957204267488	0.932872713007609	Exon	Caudate
e477790	ENSG00000164867.10	ENSG00000164867	NOS3	-0.0590835839234912	-2.92194780765663	-0.539341023138763	0.589961416794019	0.932872713007609	Exon	Caudate
e1083188	ENSG00000125821.11	ENSG00000125821	DTD1	0.0157380967419612	1.60800879507685	0.539340913215871	0.589961492554541	0.932872713007609	Exon	Caudate
e237478	ENSG00000154175.16	ENSG00000154175	ABI3BP	0.0439955266761073	-1.22074389531474	0.539336810758947	0.589964320033227	0.932872713007609	Exon	Caudate
e469066	ENSG00000128591.15	ENSG00000128591	FLNC	0.0530343878320787	0.573311355287327	0.539335629211668	0.589965134375602	0.932872713007609	Exon	Caudate
e718631	ENSG00000155957.17	ENSG00000155957	TMBIM4	-0.0196119832516113	0.490661930861493	-0.539329499622667	0.589969359000394	0.932872713007609	Exon	Caudate
e718638	ENSG00000155957.17	ENSG00000155957	TMBIM4	-0.0196119832516113	0.490661930861493	-0.539329499622667	0.589969359000394	0.932872713007609	Exon	Caudate
e795468	ENSG00000100603.13	ENSG00000100603	SNW1	-0.0130113933082808	0.570547931745988	-0.539301945641583	0.589988349880668	0.932898665846421	Exon	Caudate
e105086	ENSG00000086619.13	ENSG00000086619	ERO1B	-0.0229949181884165	-1.24997921980729	-0.539290319139252	0.589996363236348	0.932907260703325	Exon	Caudate
e666914	ENSG00000149292.16	ENSG00000149292	TTC12	-0.0340639376697161	-1.80206047453424	-0.539262192452184	0.590015749253016	0.932929935902766	Exon	Caudate
e1010403	ENSG00000005206.16	ENSG00000005206	SPPL2B	-0.0300940344197654	-1.92068540156345	-0.539262032798558	0.590015859293401	0.932929935902766	Exon	Caudate
e908250	ENSG00000198931.10	ENSG00000198931	APRT	-0.0179196134796635	1.28348746509746	-0.53925446659642	0.59002107426761	0.932933412740779	Exon	Caudate
e1124079	ENSG00000100028.11	ENSG00000100028	SNRPD3	-0.0391095109893068	-3.02670907749896	-0.539251362421273	0.590023213813937	0.932933412740779	Exon	Caudate
e642082	ENSG00000168067.11	ENSG00000168067	MAP4K2	-0.0285885568432702	-2.28141877473007	-0.539241867604588	0.590029758119053	0.932934702799614	Exon	Caudate
e409868	ENSG00000111879.18	ENSG00000111879	FAM184A	-0.021955031226604	-0.0762235012412904	-0.539235629775481	0.59003405756282	0.932934702799614	Exon	Caudate
e442919	ENSG00000196247.11	ENSG00000196247	ZNF107	-0.0232303808797274	-1.59572754750308	-0.539218927827336	0.590045569505608	0.932934702799614	Exon	Caudate
e351383	ENSG00000113621.14	ENSG00000113621	TXNDC15	-0.0114353567651714	1.08700902266443	-0.53921616201783	0.590047475870538	0.932934702799614	Exon	Caudate
e192411	ENSG00000144535.19	ENSG00000144535	DIS3L2	0.0288546137517277	-2.30800455724678	0.539213150211693	0.590049551794619	0.932934702799614	Exon	Caudate
e629975	ENSG00000175216.14	ENSG00000175216	CKAP5	0.0098791334889751	1.57106687525246	0.539205129087855	0.590055080468444	0.932934702799614	Exon	Caudate
e1046444	ENSG00000167645.16	ENSG00000167645	YIF1B	0.0183591490064333	-0.590350828722334	0.539195331757525	0.590061833450386	0.932934702799614	Exon	Caudate
e523005	ENSG00000071894.15	ENSG00000071894	CPSF1	0.0190004848887143	-0.247474684500927	0.539195016548636	0.590062050714241	0.932934702799614	Exon	Caudate
e866910	ENSG00000166669.13	ENSG00000166669	ATF7IP2	-0.0203723365741317	1.21073037745664	-0.539193174619445	0.590063320300482	0.932934702799614	Exon	Caudate
e160186	ENSG00000157827.19	ENSG00000157827	FMNL2	0.0262808639866872	1.06863881748592	0.539187489478008	0.590067238904984	0.932934702799614	Exon	Caudate
e798454	ENSG00000015133.18	ENSG00000015133	CCDC88C	-0.0305765109806041	3.30797832783985	-0.539187446795068	0.590067268325153	0.932934702799614	Exon	Caudate
e37823	ENSG00000162378.12	ENSG00000162378	ZYG11B	-0.0152369601796439	0.193316751543932	-0.539185409524547	0.590068672560097	0.932934702799614	Exon	Caudate
e919766	ENSG00000215041.9	ENSG00000215041	NEURL4	-0.0159295364492518	1.08716223189657	-0.539184967953895	0.590068976922895	0.932934702799614	Exon	Caudate
e658564	ENSG00000137500.9	ENSG00000137500	CCDC90B	0.0163304807096585	0.566479712786181	0.539182306327963	0.590070811511743	0.932934702799614	Exon	Caudate
e477456	ENSG00000171115.3	ENSG00000171115	GIMAP8	-0.0320121317123254	-1.01298620830422	-0.539180850276918	0.590071815130602	0.932934702799614	Exon	Caudate
e246633	ENSG00000114631.10	ENSG00000114631	PODXL2	-0.0146705657188019	2.74066195784149	-0.539179096196271	0.590073024174714	0.932934702799614	Exon	Caudate
e380659	ENSG00000204580.12	ENSG00000204580	DDR1	-0.0316268596340142	1.11909417572095	-0.539177453699669	0.590074156307761	0.932934702799614	Exon	Caudate
e144653	ENSG00000144218.18	ENSG00000144218	AFF3	0.0301218064079987	-0.953889235229036	0.539172882972442	0.590077306804402	0.932934702799614	Exon	Caudate
e589909	ENSG00000133678.13	ENSG00000133678	TMEM254	-0.0165588483662458	0.247745818741781	-0.539167820660255	0.590080796148272	0.932934702799614	Exon	Caudate
e1107263	ENSG00000142166.12	ENSG00000142166	IFNAR1	-0.0153044235077764	0.692817265912168	-0.539167335864417	0.590081130308209	0.932934702799614	Exon	Caudate
e140075	ENSG00000230006.7	ENSG00000230006	ANKRD36BP2	-0.0252919942502155	1.56935478784804	-0.539158268480469	0.590087380288149	0.932934702799614	Exon	Caudate
e771561	ENSG00000129460.15	ENSG00000129460	NGDN	0.0171335665812143	-0.291635583741968	0.539156691527556	0.590088467255732	0.932934702799614	Exon	Caudate
e96365	ENSG00000117625.13	ENSG00000117625	RCOR3	0.0283704960464016	-1.55780419529733	0.539147738955725	0.590094638133093	0.932934702799614	Exon	Caudate
e798417	ENSG00000015133.18	ENSG00000015133	CCDC88C	-0.03057451770609	3.30798157937217	-0.539147426869254	0.59009485325029	0.932934702799614	Exon	Caudate
e443157	ENSG00000273024.5	ENSG00000273024	INTS4P2	-0.0547077956158557	-2.15560091561189	-0.539145553748933	0.590096144368836	0.932934702799614	Exon	Caudate
e718566	ENSG00000139233.6	ENSG00000139233	LLPH	0.0126142511640555	1.45615330079068	0.539144765899657	0.590096687423936	0.932934702799614	Exon	Caudate
e652513	ENSG00000110200.8	ENSG00000110200	ANAPC15	0.0171057090653141	1.06305797959434	0.539142556352693	0.590098210439511	0.932934702799614	Exon	Caudate
e1085308	ENSG00000101294.16	ENSG00000101294	HM13	-0.026213098211212	-1.80560844805142	-0.539141845220104	0.590098700615497	0.932934702799614	Exon	Caudate
e287255	ENSG00000170448.11	ENSG00000170448	NFXL1	0.0211579039705124	-1.31992765473795	0.539141720236192	0.590098786765573	0.932934702799614	Exon	Caudate
e427598	ENSG00000086232.12	ENSG00000086232	EIF2AK1	0.0115220194738105	1.2170409243027	0.539132223614735	0.590105332702312	0.932938468254606	Exon	Caudate
e824281	ENSG00000166147.13	ENSG00000166147	FBN1	0.0249161693418698	-1.02493675993255	0.539130785235087	0.590106324167543	0.932938468254606	Exon	Caudate
e1060807	ENSG00000105486.13	ENSG00000105486	LIG1	-0.0224662901068279	-1.45632677618406	-0.539126820775354	0.590109056846447	0.932938713048136	Exon	Caudate
e1135931	ENSG00000100359.20	ENSG00000100359	SGSM3	-0.024898319051268	-0.522201545894869	-0.539118835141001	0.59011456131526	0.932943339908883	Exon	Caudate
e470577	ENSG00000158623.14	ENSG00000158623	COPG2	0.0199008194996057	-1.22948474659132	0.53911156287004	0.590119574085927	0.932943385211738	Exon	Caudate
e227432	ENSG00000010327.10	ENSG00000010327	STAB1	-0.0506738984919866	-2.57753090554311	-0.53911131393276	0.590119745678547	0.932943385211738	Exon	Caudate
e192104	ENSG00000187514.15	ENSG00000187514	PTMA	0.03190719704159	2.82604190663535	0.539107230938334	0.59012256009241	0.932943759196942	Exon	Caudate
e194902	ENSG00000198612.10	ENSG00000198612	COPS8	0.0140310803915487	1.34611870539915	0.539093079975727	0.590132314419084	0.932955104662602	Exon	Caudate
e1076397	ENSG00000121413.12	ENSG00000121413	ZSCAN18	0.0127830138625542	3.69074782968512	0.539088601047599	0.590135401781345	0.932955910102485	Exon	Caudate
e1170382	ENSG00000165359.14	ENSG00000165359	INTS6L	-0.0402840344874169	-3.26845075481793	-0.539077007990526	0.590143393006299	0.932964468108188	Exon	Caudate
e719538	ENSG00000111581.9	ENSG00000111581	NUP107	0.01924296580238	-0.791308277544385	0.53907264542766	0.590146400183029	0.932965146734459	Exon	Caudate
e870785	ENSG00000254681.6	ENSG00000254681	PKD1P5	-0.0510418680302922	-3.01768609940742	-0.539056750488749	0.59015735685078	0.932969489400297	Exon	Caudate
e859132	ENSG00000103197.16	ENSG00000103197	TSC2	0.0162256817917735	0.0256885737589033	0.539050139361279	0.590161914047744	0.932969489400297	Exon	Caudate
e623589	ENSG00000109854.13	ENSG00000109854	HTATIP2	0.0246457886004946	0.191307368896244	0.539047034950534	0.590164053992618	0.932969489400297	Exon	Caudate
e776258	ENSG00000092148.12	ENSG00000092148	HECTD1	0.0124583634199639	1.05711885080271	0.539041971585919	0.590167544299133	0.932969489400297	Exon	Caudate
e558486	ENSG00000130713.15	ENSG00000130713	EXOSC2	-0.009701383453311	1.69960801108581	-0.539037841116183	0.590170391544456	0.932969489400297	Exon	Caudate
e583115	ENSG00000108176.14	ENSG00000108176	DNAJC12	-0.047494914099461	-3.52524157042968	-0.539033371078287	0.590173472870518	0.932969489400297	Exon	Caudate
e302491	ENSG00000138785.14	ENSG00000138785	INTS12	0.0230344780959052	-1.49176124539211	0.539028647492324	0.59017672898266	0.932969489400297	Exon	Caudate
e606211	ENSG00000089876.11	ENSG00000089876	DHX32	-0.0198612184920248	-0.860161656014487	-0.539027388843002	0.590177596609499	0.932969489400297	Exon	Caudate
e378948	ENSG00000204681.10	ENSG00000204681	GABBR1	-0.0198443248057357	3.78655109727978	-0.539025257292639	0.590179065956016	0.932969489400297	Exon	Caudate
e1025994	ENSG00000171223.5	ENSG00000171223	JUNB	0.0459252614455073	2.732503351174	0.539020388441364	0.590182422218812	0.932969489400297	Exon	Caudate
e704608	ENSG00000110911.14	ENSG00000110911	SLC11A2	0.0312006423778077	-2.07675517273975	0.539020137098983	0.590182595477801	0.932969489400297	Exon	Caudate
e188445	ENSG00000072195.14	ENSG00000072195	SPEG	0.0258066937985265	-0.302759139311239	0.539019615026583	0.590182955360423	0.932969489400297	Exon	Caudate
e655463	ENSG00000118363.11	ENSG00000118363	SPCS2	-0.0152758585461465	0.839230068130371	-0.539016585631113	0.590185043629847	0.932969489400297	Exon	Caudate
e221097	ENSG00000172053.16	ENSG00000172053	QARS	0.0164745520123695	-0.237108144903003	0.539012209096257	0.590188060536119	0.932969489400297	Exon	Caudate
e779655	ENSG00000187790.10	ENSG00000187790	FANCM	0.0289236145106076	-2.11660475678841	0.539005212831832	0.590192883333041	0.932969489400297	Exon	Caudate
e1078984	ENSG00000088899.14	ENSG00000088899		0.0268085266222677	3.98071372871714	0.538997204065866	0.590198404108986	0.932969489400297	Exon	Caudate
e861564	ENSG00000059122.16	ENSG00000059122	FLYWCH1	0.0237322883392148	0.0941856249986207	0.538994252319866	0.590200438876465	0.932969489400297	Exon	Caudate
e718602	ENSG00000155957.17	ENSG00000155957	TMBIM4	-0.0195919313062155	0.490476939026982	-0.538988152401943	0.59020464382667	0.932969489400297	Exon	Caudate
e728653	ENSG00000136021.18	ENSG00000136021	SCYL2	-0.0247982975271601	-1.05972159057267	-0.53898479332986	0.590206959393386	0.932969489400297	Exon	Caudate
e1016958	ENSG00000104883.7	ENSG00000104883	PEX11G	-0.0408509475825035	-2.75800412817472	-0.538981526220833	0.590209211569663	0.932969489400297	Exon	Caudate
e907375	ENSG00000104731.13	ENSG00000104731	KLHDC4	-0.0226182611936311	-1.23129911148786	-0.538978821296566	0.590211076207799	0.932969489400297	Exon	Caudate
e1008105	ENSG00000099622.13	ENSG00000099622	CIRBP	0.0371741494797208	-1.53618741162839	0.53897467508538	0.590213934401609	0.932969489400297	Exon	Caudate
e704433	ENSG00000110911.14	ENSG00000110911	SLC11A2	-0.0200277886160766	0.49863700332993	-0.538973895999217	0.590214471465957	0.932969489400297	Exon	Caudate
e347898	ENSG00000173926.5	ENSG00000173926	MARCH3	-0.0368634603673775	-1.67980736749828	-0.538966654650983	0.590219463312275	0.932969489400297	Exon	Caudate
e1008633	ENSG00000071626.16	ENSG00000071626	DAZAP1	-0.0284917863682806	-1.57462028828676	-0.538954195828862	0.590228051886403	0.932969489400297	Exon	Caudate
e833685	ENSG00000157890.17	ENSG00000157890	MEGF11	-0.0485496060632087	-3.41660972363411	-0.538950639289653	0.5902305036216	0.932969489400297	Exon	Caudate
e805070	ENSG00000166165.12	ENSG00000166165	CKB	0.0286791254780955	3.11544086336476	0.53894854732878	0.590231945737552	0.932969489400297	Exon	Caudate
e191671	ENSG00000204128.5	ENSG00000204128	C2orf72	0.0240940097150791	0.290001587542055	0.538947868262443	0.590232413859657	0.932969489400297	Exon	Caudate
e887194	ENSG00000177200.15	ENSG00000177200	CHD9	-0.0296717568007555	-2.30994852572955	-0.538946297867853	0.590233496429693	0.932969489400297	Exon	Caudate
e393483	ENSG00000124574.14	ENSG00000124574	ABCC10	-0.0217831481878428	-1.26887804327107	-0.538943604050731	0.590235353446442	0.932969489400297	Exon	Caudate
e1043122	ENSG00000272333.5	ENSG00000272333	KMT2B	-0.0237921639607797	-1.52745423611929	-0.53894304195425	0.590235740935069	0.932969489400297	Exon	Caudate
e409230	ENSG00000111817.16	ENSG00000111817	DSE	-0.0390354478809597	-2.73057681003252	-0.538940737448315	0.590237329577875	0.932969489400297	Exon	Caudate
e447213	ENSG00000205583.13	ENSG00000205583	STAG3L1	-0.0594111321030453	-2.47628217973447	-0.538937580140621	0.590239506114491	0.932969489400297	Exon	Caudate
e298992	ENSG00000145335.15	ENSG00000145335	SNCA	0.0216803600165448	4.25726418973938	0.538934432902565	0.590241675713147	0.932969489400297	Exon	Caudate
e919709	ENSG00000215041.9	ENSG00000215041	NEURL4	-0.0159175499408157	1.08751396671975	-0.538932297713576	0.590243147641767	0.932969489400297	Exon	Caudate
e490945	ENSG00000120915.13	ENSG00000120915	EPHX2	0.0400279421083256	-3.12001147724837	0.538924414258763	0.59024858224929	0.932969489400297	Exon	Caudate
e232973	ENSG00000163636.10	ENSG00000163636	PSMD6	-0.0144295977095899	0.314568571819309	-0.538923663679372	0.590249099676485	0.932969489400297	Exon	Caudate
e490470	ENSG00000092964.17	ENSG00000092964	DPYSL2	0.015749388266095	4.58492224695042	0.538922235392065	0.590250084296019	0.932969489400297	Exon	Caudate
e431900	ENSG00000156928.4	ENSG00000156928	MALSU1	0.0231751840094467	-1.01649892314281	0.538907400568538	0.59026031103477	0.932969489400297	Exon	Caudate
e70112	ENSG00000143603.18	ENSG00000143603	KCNN3	-0.0397634437783587	-2.90584325309448	-0.538905000214277	0.590261965783821	0.932969489400297	Exon	Caudate
e1160506	ENSG00000230590.7	ENSG00000230590	FTX	0.0201783355374225	0.424281947515862	0.538904623046209	0.590262225795012	0.932969489400297	Exon	Caudate
e188718	ENSG00000144591.18	ENSG00000144591	GMPPA	0.0367477841503636	-2.67883134136087	0.538903414829089	0.590263058713103	0.932969489400297	Exon	Caudate
e589606	ENSG00000108175.16	ENSG00000108175	ZMIZ1	-0.0249426240376442	-0.812011420133978	-0.538901809639734	0.590264165295889	0.932969489400297	Exon	Caudate
e1145774	ENSG00000047230.14	ENSG00000047230	CTPS2	-0.0179048631548358	-0.821909554351366	-0.538894663502493	0.590269091699817	0.932969489400297	Exon	Caudate
e698223	ENSG00000151239.13	ENSG00000151239	TWF1	-0.0164065957471282	1.155550924778	-0.538894092494035	0.590269485342435	0.932969489400297	Exon	Caudate
e594878	ENSG00000187122.16	ENSG00000187122	SLIT1	-0.0315350604048293	-0.262977157196495	-0.538887160392994	0.590274264213726	0.932969489400297	Exon	Caudate
e1141600	ENSG00000205593.11	ENSG00000205593	DENND6B	-0.0193693342911021	0.28479258453688	-0.538887102118648	0.590274304387134	0.932969489400297	Exon	Caudate
e988948	ENSG00000154864.11	ENSG00000154864	PIEZO2	0.0617992771861464	-1.23999698011854	0.538887020387682	0.590274360731165	0.932969489400297	Exon	Caudate
e224847	ENSG00000007402.11	ENSG00000007402	CACNA2D2	0.0319466089766493	-1.0515880653079	0.538876829961899	0.590281385868522	0.932969489400297	Exon	Caudate
e730397	ENSG00000214198.8	ENSG00000214198	TTC41P	-0.0347240768685705	-2.76099206144876	-0.538875006345203	0.590282643048507	0.932969489400297	Exon	Caudate
e1045872	ENSG00000120784.15	ENSG00000120784	ZFP30	0.0311858260222674	-2.23417018192988	0.53887454961948	0.590282957910063	0.932969489400297	Exon	Caudate
e785703	ENSG00000139974.15	ENSG00000139974	SLC38A6	-0.0273206520453639	-0.515257335111655	-0.538868924415254	0.590286835868702	0.932969489400297	Exon	Caudate
e374632	ENSG00000137210.13	ENSG00000137210	TMEM14B	-0.0210146017338615	0.366602078397297	-0.538867354577509	0.590287918100995	0.932969489400297	Exon	Caudate
e559015	ENSG00000130723.17	ENSG00000130723	PRRC2B	-0.0150855532341569	1.54223927103439	-0.538865327174228	0.590289315776291	0.932969489400297	Exon	Caudate
e380521	ENSG00000137337.14	ENSG00000137337	MDC1	-0.0221466496992377	-1.00093017454894	-0.538862163186588	0.590291497006633	0.932969489400297	Exon	Caudate
e1033045	ENSG00000130299.16	ENSG00000130299	GTPBP3	0.0193942263845631	-0.52269061694802	0.538856831907476	0.59029517236057	0.932969489400297	Exon	Caudate
e1131989	ENSG00000100345.20	ENSG00000100345	MYH9	-0.0206485648217624	0.919963152212024	-0.538853740548131	0.59029730353122	0.932969489400297	Exon	Caudate
e177032	ENSG00000119042.16	ENSG00000119042	SATB2	-0.0453057237882555	-2.83526465291102	-0.538845217891949	0.590303179034398	0.932969489400297	Exon	Caudate
e583461	ENSG00000108187.15	ENSG00000108187	PBLD	0.0314146782228274	-1.87354204085374	0.538840352335193	0.590306533352216	0.932969489400297	Exon	Caudate
e468714	ENSG00000272601.1	ENSG00000272601		-0.062619735843634	-2.57908029901851	-0.538839831323378	0.590306892538604	0.932969489400297	Exon	Caudate
e387432	ENSG00000112511.17	ENSG00000112511	PHF1	-0.0172679321977114	0.0168487892856228	-0.53883386748919	0.590311004022733	0.932969489400297	Exon	Caudate
e1147594	ENSG00000130066.16	ENSG00000130066	SAT1	-0.0251768918376528	2.85430971642846	-0.538830105677245	0.590313597433317	0.932969489400297	Exon	Caudate
e1001345	ENSG00000134440.11	ENSG00000134440	NARS	0.0165220436616274	1.595121584509	0.538824833114574	0.590317232371316	0.932969489400297	Exon	Caudate
e809657	ENSG00000224078.12	ENSG00000224078	SNHG14	0.0298151097365468	-0.274564689219632	0.53882408370077	0.590317749022765	0.932969489400297	Exon	Caudate
e343069	ENSG00000145730.20	ENSG00000145730	PAM	0.0408486732698626	-1.74618932211888	0.538820391213027	0.59032029465432	0.932969489400297	Exon	Caudate
e936663	ENSG00000263603.1	ENSG00000263603		0.0425265231797127	-2.15998839836659	0.538813030232003	0.59032536939059	0.932969489400297	Exon	Caudate
e299008	ENSG00000145335.15	ENSG00000145335	SNCA	0.0216741918858428	4.25723199959031	0.538809250091955	0.59032797546598	0.932969489400297	Exon	Caudate
e703671	ENSG00000110881.11	ENSG00000110881	ASIC1	0.0416378973518202	-2.80819846763086	0.538804770971783	0.590331063433812	0.932969489400297	Exon	Caudate
e735651	ENSG00000257767.2	ENSG00000257767		-0.0437011460976204	-3.65164646075494	-0.53880467105196	0.590331132320015	0.932969489400297	Exon	Caudate
e223045	ENSG00000176095.11	ENSG00000176095	IP6K1	0.0140911208698653	1.50392817122176	0.538803461379615	0.590331966286304	0.932969489400297	Exon	Caudate
e247219	ENSG00000177646.18	ENSG00000177646	ACAD9	0.0151537757726975	-0.163716743459765	0.538802210463871	0.590332828686984	0.932969489400297	Exon	Caudate
e494398	ENSG00000077782.19	ENSG00000077782	FGFR1	-0.02845806685936	-0.345632833635335	-0.538790634483121	0.590340809374957	0.932969489400297	Exon	Caudate
e355572	ENSG00000112855.14	ENSG00000112855	HARS2	0.0224517887555495	-0.929777733787323	0.538785962870398	0.590344030082365	0.932969489400297	Exon	Caudate
e462224	ENSG00000189056.13	ENSG00000189056	RELN	0.0448188902058696	-2.35786808807883	0.538784324820316	0.590345159390235	0.932969489400297	Exon	Caudate
e289760	ENSG00000128059.8	ENSG00000128059	PPAT	0.0319032907629926	-2.50738330769771	0.538780697404533	0.590347660214271	0.932969489400297	Exon	Caudate
e448707	ENSG00000214293.8	ENSG00000214293	APTR	-0.0372327383092682	-2.78584447939429	-0.53877929925588	0.59034862413148	0.932969489400297	Exon	Caudate
e134578	ENSG00000163013.11	ENSG00000163013	FBXO41	-0.0441459792983103	-2.9675543389304	-0.538777578985745	0.590349810127962	0.932969489400297	Exon	Caudate
e364450	ENSG00000113645.14	ENSG00000113645	WWC1	-0.0184216426877029	-0.34844368394593	-0.53877686844349	0.590350299993565	0.932969489400297	Exon	Caudate
e618520	ENSG00000133812.15	ENSG00000133812	SBF2	0.0236115225612414	-1.44202392934746	0.538773237452682	0.590352803292382	0.932969489400297	Exon	Caudate
e852902	ENSG00000131876.16	ENSG00000131876	SNRPA1	-0.018696033314709	-0.46332835554366	-0.538761988291279	0.590360558785858	0.932972010170798	Exon	Caudate
e841535	ENSG00000140367.11	ENSG00000140367	UBE2Q2	-0.0265922530926777	-1.1231258233355	-0.538760075923879	0.5903618772313	0.932972010170798	Exon	Caudate
e131338	ENSG00000087338.4	ENSG00000087338	GMCL1	-0.0215489256896104	-1.15329459645238	-0.53875970616716	0.590362132153215	0.932972010170798	Exon	Caudate
e801416	ENSG00000066739.11	ENSG00000066739	ATG2B	0.0135946031345696	1.14964123609085	0.538752195611455	0.590367310177633	0.932972682118654	Exon	Caudate
e579553	ENSG00000128815.18	ENSG00000128815	WDFY4	0.0524079548623848	-3.03667696258299	0.538751010057433	0.590368127539533	0.932972682118654	Exon	Caudate
e570633	ENSG00000065809.13	ENSG00000065809	FAM107B	0.0594700025662498	-3.75623184976278	0.538746477974041	0.590371252119213	0.932972682118654	Exon	Caudate
e918459	ENSG00000267532.4	ENSG00000267532	MIR497HG	-0.0287652209924968	-1.40337992848885	-0.538739461645794	0.590376089440839	0.932972682118654	Exon	Caudate
e714583	ENSG00000123384.13	ENSG00000123384	LRP1	0.0168930659935058	1.32963704745621	0.538729949588561	0.590382647441515	0.932972682118654	Exon	Caudate
e8114	ENSG00000162441.11	ENSG00000162441	LZIC	0.0196932683842691	0.332550488636606	0.538729762295025	0.590382776569664	0.932972682118654	Exon	Caudate
e1174445	ENSG00000130821.15	ENSG00000130821	SLC6A8	-0.0153079188850653	3.89136645426232	-0.538728823228113	0.590383424002632	0.932972682118654	Exon	Caudate
e819582	ENSG00000092531.9	ENSG00000092531	SNAP23	-0.0251489758909301	2.01034551619396	-0.538727698093718	0.590384199718926	0.932972682118654	Exon	Caudate
e453077	ENSG00000177409.11	ENSG00000177409	SAMD9L	-0.0374906227305714	-1.89389592885564	-0.538725436791908	0.590385758759581	0.932972682118654	Exon	Caudate
e552161	ENSG00000136935.13	ENSG00000136935	GOLGA1	-0.028136098700212	-2.26171275943978	-0.538714686635203	0.590393170415168	0.932978393608611	Exon	Caudate
e155648	ENSG00000168702.17	ENSG00000168702	LRP1B	-0.0178833121159232	0.492106893436004	-0.538711018907522	0.590395699126224	0.932978393608611	Exon	Caudate
e522702	ENSG00000185000.10	ENSG00000185000	DGAT1	-0.0211308555385273	-1.01475745454203	-0.538708977105928	0.590397106846391	0.932978393608611	Exon	Caudate
e219169	ENSG00000213689.10	ENSG00000213689	TREX1	0.0425771937767192	-2.83237198950268	0.538698144135461	0.590404575664133	0.932982832066182	Exon	Caudate
e641163	ENSG00000173113.6	ENSG00000173113	TRMT112	-0.0151255964081655	1.10155788024895	-0.538697425010572	0.590405071468076	0.932982832066182	Exon	Caudate
e309694	ENSG00000153147.5	ENSG00000153147	SMARCA5	0.015465651238953	1.49991337702841	0.538693180213322	0.59040799806687	0.932983279897734	Exon	Caudate
e1012818	ENSG00000105255.10	ENSG00000105255	FSD1	0.0238264525684203	-0.188380289107537	0.538689535716296	0.590410510790725	0.932983279897734	Exon	Caudate
e222646	ENSG00000164062.12	ENSG00000164062	APEH	0.0165430104048869	0.62403621590768	0.538678150189837	0.590418360653066	0.932989880743467	Exon	Caudate
e682448	ENSG00000067182.7	ENSG00000067182	TNFRSF1A	-0.0422111229502036	-1.37010666560993	-0.538672322839646	0.590422378395191	0.932989880743467	Exon	Caudate
e907268	ENSG00000269935.1	ENSG00000269935		0.0362074467893465	0.758001306798508	0.538661793888316	0.590429637749205	0.932989880743467	Exon	Caudate
e215516	ENSG00000163788.13	ENSG00000163788	SNRK	-0.012811875616652	2.18522441220336	-0.538658121123849	0.590432170005153	0.932989880743467	Exon	Caudate
e23789	ENSG00000160058.18	ENSG00000160058	BSDC1	0.0107349090647259	1.18920588976486	0.538654493599918	0.590434671074098	0.932989880743467	Exon	Caudate
e467855	ENSG00000128513.14	ENSG00000128513	POT1	0.0250608715606008	-1.41257970745342	0.538651321920587	0.590436857855876	0.932989880743467	Exon	Caudate
e393732	ENSG00000171453.17	ENSG00000171453	POLR1C	0.0184992368428129	-0.133530388257609	0.538648567693627	0.590438756819272	0.932989880743467	Exon	Caudate
e1159780	ENSG00000147174.11	ENSG00000147174	ACRC	-0.0457271891001694	-3.37680368413681	-0.538645431051454	0.590440919450831	0.932989880743467	Exon	Caudate
e603313	ENSG00000148908.14	ENSG00000148908	RGS10	0.0431619979812512	-0.896166305581768	0.538642872025175	0.590442683834267	0.932989880743467	Exon	Caudate
e841333	ENSG00000169410.9	ENSG00000169410	PTPN9	-0.0204040970352986	-0.383313233381522	-0.538640893583067	0.590444047921376	0.932989880743467	Exon	Caudate
e858191	ENSG00000138834.12	ENSG00000138834	MAPK8IP3	0.0157136429789877	1.58720755053627	0.538637695321181	0.590446253047261	0.932989880743467	Exon	Caudate
e666377	ENSG00000197580.11	ENSG00000197580	BCO2	-0.0234199847025251	-0.279341362035822	-0.538626514703785	0.590453961848276	0.932989880743467	Exon	Caudate
e961818	ENSG00000005379.15	ENSG00000005379	TSPOAP1	-0.022201805270855	3.41352903987524	-0.538625656192923	0.590454553775418	0.932989880743467	Exon	Caudate
e358765	ENSG00000169247.11	ENSG00000169247	SH3TC2	0.0448475145883614	-1.23463976940289	0.53862125268432	0.590457589916343	0.932989880743467	Exon	Caudate
e447839	ENSG00000189077.10	ENSG00000189077	TMEM120A	-0.0156090438935381	-0.0049536719512092	-0.538616607331168	0.590460792812607	0.932989880743467	Exon	Caudate
e730517	ENSG00000139372.14	ENSG00000139372	TDG	-0.0249567466021768	-1.47105375873159	-0.538615048416161	0.590461867661223	0.932989880743467	Exon	Caudate
e1147429	ENSG00000102174.8	ENSG00000102174	PHEX	0.0651024964672949	-3.84114076797758	0.538614933205163	0.590461947097522	0.932989880743467	Exon	Caudate
e541966	ENSG00000090054.13	ENSG00000090054	SPTLC1	-0.0124716833902585	0.749475210368319	-0.538605690058857	0.590468320127833	0.932989880743467	Exon	Caudate
e1134559	ENSG00000184949.15	ENSG00000184949	FAM227A	0.0442275441285212	-3.02642001825954	0.538604728518267	0.590468983099509	0.932989880743467	Exon	Caudate
e859961	ENSG00000167971.15	ENSG00000167971	CASKIN1	-0.0317416182799119	0.843667408020321	-0.538602648976367	0.590470416921986	0.932989880743467	Exon	Caudate
e314956	ENSG00000137628.16	ENSG00000137628	DDX60	-0.0503516513006349	-3.26058490003468	-0.538598567956317	0.590473230747472	0.932989880743467	Exon	Caudate
e41986	ENSG00000116641.17	ENSG00000116641	DOCK7	0.0169995548488048	0.649353968267366	0.538594151416849	0.590476275917468	0.932989880743467	Exon	Caudate
e710441	ENSG00000135404.11	ENSG00000135404	CD63	-0.0224779442399863	2.96173397535327	-0.538591291459755	0.59047824783976	0.932989880743467	Exon	Caudate
e704446	ENSG00000110911.14	ENSG00000110911	SLC11A2	0.031156857385145	-2.07759124653221	0.538590536807199	0.590478768168422	0.932989880743467	Exon	Caudate
e201107	ENSG00000071282.11	ENSG00000071282	LMCD1	-0.0390593552731161	-2.57955835284295	-0.53858675526952	0.590481375520421	0.932989880743467	Exon	Caudate
e1018456	ENSG00000090661.11	ENSG00000090661	CERS4	0.0147178874645909	0.633223781019112	0.538586262213075	0.590481715480854	0.932989880743467	Exon	Caudate
e350791	ENSG00000081059.19	ENSG00000081059	TCF7	0.0585436049603971	-3.83536261378051	0.538574439894396	0.59048986694907	0.932993349956651	Exon	Caudate
e1004845	ENSG00000130856.15	ENSG00000130856	ZNF236	0.0428790783514485	-3.15836271549528	0.538571984706078	0.590491559803676	0.932993349956651	Exon	Caudate
e864360	ENSG00000089486.16	ENSG00000089486	CDIP1	0.0230433902213333	0.260037431282733	0.538566335496805	0.590495454947187	0.932993349956651	Exon	Caudate
e389762	ENSG00000112079.8	ENSG00000112079	STK38	0.0249485014353289	-1.42518670431439	0.538564439537815	0.590496762218176	0.932993349956651	Exon	Caudate
e124792	ENSG00000068724.15	ENSG00000068724	TTC7A	0.0275895964120534	-0.928697541788989	0.538560554479542	0.590499440984918	0.932993349956651	Exon	Caudate
e640860	ENSG00000149782.11	ENSG00000149782	PLCB3	0.0413378593993905	-3.07220780569701	0.538554615133095	0.590503536204292	0.932993349956651	Exon	Caudate
e2018	ENSG00000107404.18	ENSG00000107404	DVL1	-0.0157834336222111	0.976225891465307	-0.538553354202468	0.59050440562614	0.932993349956651	Exon	Caudate
e689738	ENSG00000111348.8	ENSG00000111348	ARHGDIB	-0.0336899958854013	0.480708425783793	-0.538553166492577	0.590504535053676	0.932993349956651	Exon	Caudate
e780669	ENSG00000087299.11	ENSG00000087299	L2HGDH	-0.0215998719461467	-1.1550236517458	-0.538534935820977	0.590517105316304	0.933009137610759	Exon	Caudate
e70366	ENSG00000160688.18	ENSG00000160688	FLAD1	-0.0260184239959565	-1.99817480249799	-0.538528168717036	0.59052177134558	0.933009356934955	Exon	Caudate
e409677	ENSG00000047932.13	ENSG00000047932	GOPC	0.0239884539419303	-1.32450488292525	0.538521571925969	0.59052631995773	0.933009356934955	Exon	Caudate
e1050997	ENSG00000160410.14	ENSG00000160410	SHKBP1	-0.0371343976147778	-2.21077797354745	-0.538519778915462	0.590527556275169	0.933009356934955	Exon	Caudate
e1051049	ENSG00000160410.14	ENSG00000160410	SHKBP1	-0.0371343976147778	-2.21077797354745	-0.538519778915462	0.590527556275169	0.933009356934955	Exon	Caudate
e182313	ENSG00000144406.18	ENSG00000144406	UNC80	0.0286756427828294	1.38398841493471	0.5385117498314	0.590533092507615	0.933010430069088	Exon	Caudate
e183162	ENSG00000030419.16	ENSG00000030419	IKZF2	0.0303314447317158	-1.72469141164472	0.538508385475837	0.590535412312904	0.933010430069088	Exon	Caudate
e844778	ENSG00000279834.1	ENSG00000279834		0.0469670330332258	-2.00827186171187	0.538507577243918	0.590535969609169	0.933010430069088	Exon	Caudate
e880427	ENSG00000149930.17	ENSG00000149930	TAOK2	0.0124756859658688	1.26095985366307	0.538495448908052	0.590544332431411	0.93301956962982	Exon	Caudate
e875255	ENSG00000103356.15	ENSG00000103356	EARS2	-0.0347381986973827	-2.48128732548917	-0.538476211930825	0.590557596970247	0.933019961468528	Exon	Caudate
e337884	ENSG00000132837.14	ENSG00000132837	DMGDH	0.0383715397015415	-3.04154621346656	0.538468535845321	0.590562889926216	0.933019961468528	Exon	Caudate
e678136	ENSG00000120645.11	ENSG00000120645	IQSEC3	-0.0273799298619393	2.93478395563023	-0.538463582766256	0.590566305276226	0.933019961468528	Exon	Caudate
e998051	ENSG00000184828.9	ENSG00000184828	ZBTB7C	-0.0472845321773601	-3.22387498133165	-0.538462787294306	0.590566853787427	0.933019961468528	Exon	Caudate
e712711	ENSG00000062485.18	ENSG00000062485	CS	0.0127520260292592	0.868785338499727	0.538457546439657	0.590570467581924	0.933019961468528	Exon	Caudate
e892186	ENSG00000103037.11	ENSG00000103037	SETD6	-0.01325758862459	1.19262244763665	-0.538451176473394	0.590574859961158	0.933019961468528	Exon	Caudate
e174741	ENSG00000138379.4	ENSG00000138379	MSTN	-0.0417692195607065	-1.8828169582881	-0.538444965756351	0.590579142545399	0.933019961468528	Exon	Caudate
e565138	ENSG00000165802.20	ENSG00000165802	NSMF	0.0230707852772452	2.8245842264885	0.538437617851073	0.590584209293442	0.933019961468528	Exon	Caudate
e979468	ENSG00000167281.18	ENSG00000167281	RBFOX3	-0.0378559029490094	-1.11292584710978	-0.538432693588315	0.590587604830038	0.933019961468528	Exon	Caudate
e995132	ENSG00000186814.12	ENSG00000186814	ZSCAN30	-0.0324348547595019	-2.40704443038505	-0.538425125066901	0.590592823738795	0.933019961468528	Exon	Caudate
e493044	ENSG00000133878.8	ENSG00000133878	DUSP26	0.0212388288039681	0.860135270138671	0.538424972334755	0.590592929056169	0.933019961468528	Exon	Caudate
e743654	ENSG00000086598.10	ENSG00000086598	TMED2	0.0113813639062673	2.29859084206921	0.538422588219017	0.590594573038691	0.933019961468528	Exon	Caudate
e561681	ENSG00000107147.12	ENSG00000107147	KCNT1	0.0581490491223298	-3.27226900208701	0.53842130588823	0.590595457279105	0.933019961468528	Exon	Caudate
e523696	ENSG00000161016.16	ENSG00000161016	RPL8	-0.0352530210043338	-0.884277844454624	-0.53841844632358	0.590597429114672	0.933019961468528	Exon	Caudate
e523729	ENSG00000161016.16	ENSG00000161016	RPL8	-0.0352530210043338	-0.884277844454624	-0.53841844632358	0.590597429114672	0.933019961468528	Exon	Caudate
e523732	ENSG00000161016.16	ENSG00000161016	RPL8	-0.0352530210043338	-0.884277844454624	-0.53841844632358	0.590597429114672	0.933019961468528	Exon	Caudate
e496798	ENSG00000070501.11	ENSG00000070501	POLB	-0.0480306051917879	-3.46893155946933	-0.538414921480995	0.59059985970212	0.933019961468528	Exon	Caudate
e1076249	ENSG00000196724.12	ENSG00000196724	ZNF418	0.0303525759717145	-2.22688725423856	0.538412711820006	0.590601383396424	0.933019961468528	Exon	Caudate
e481472	ENSG00000104714.13	ENSG00000104714	ERICH1	-0.0308640296924524	-1.71699552650097	-0.538411466646624	0.590602242019248	0.933019961468528	Exon	Caudate
e153517	ENSG00000178162.8	ENSG00000178162	FAR2P2	0.0386922192939905	-2.05514220678002	0.538410271119542	0.590603066408469	0.933019961468528	Exon	Caudate
e851282	ENSG00000258631.2	ENSG00000258631		0.0434863838607347	-2.769661941917	0.538401432665363	0.590609161081007	0.933019961468528	Exon	Caudate
e185998	ENSG00000144580.13	ENSG00000144580	CNOT9	-0.0355062465927172	-2.67210291466125	-0.538401015149428	0.59060944898534	0.933019961468528	Exon	Caudate
e283211	ENSG00000168228.14	ENSG00000168228	ZCCHC4	-0.0272636996780787	-1.99662262024625	-0.538399943794263	0.590610187754551	0.933019961468528	Exon	Caudate
e292818	ENSG00000132466.17	ENSG00000132466	ANKRD17	0.0146493661961152	0.721207202131661	0.538396839158956	0.59061232860535	0.933019961468528	Exon	Caudate
e939456	ENSG00000006125.16	ENSG00000006125	AP2B1	0.0133608599184328	1.24454260701557	0.538396021625356	0.590612892349281	0.933019961468528	Exon	Caudate
e226896	ENSG00000114841.17	ENSG00000114841	DNAH1	-0.0318788244526057	-1.81696066199452	-0.538394254301838	0.590614111037543	0.933019961468528	Exon	Caudate
e845533	ENSG00000103723.12	ENSG00000103723	AP3B2	0.0224539175358486	-0.800776577428061	0.538391209487191	0.59061621064446	0.933019961468528	Exon	Caudate
e962648	ENSG00000108395.13	ENSG00000108395	TRIM37	0.0184507407562123	1.78103080598335	0.53838555064452	0.590620112810761	0.933019961468528	Exon	Caudate
e819107	ENSG00000258461.5	ENSG00000258461		0.0291819792672678	-0.931269103659696	0.538380803983839	0.590623385973209	0.933019961468528	Exon	Caudate
e648262	ENSG00000172613.7	ENSG00000172613	RAD9A	-0.0391848898829674	-3.066840595085	-0.538376896285063	0.590626080617634	0.933019961468528	Exon	Caudate
e787659	ENSG00000125954.12	ENSG00000125954	CHURC1-FNTB	0.0185037747439886	0.264151633984238	0.538373278324992	0.590628575471072	0.933019961468528	Exon	Caudate
e227568	ENSG00000010327.10	ENSG00000010327	STAB1	-0.0532732897595756	-2.78464888182716	-0.538360763893716	0.590637205142792	0.933019961468528	Exon	Caudate
e594870	ENSG00000187122.16	ENSG00000187122	SLIT1	-0.0346359333076373	-0.967350092458803	-0.5383593107135	0.59063820722712	0.933019961468528	Exon	Caudate
e1155868	ENSG00000086758.15	ENSG00000086758	HUWE1	-0.0132880921325233	1.41989292676623	-0.538359269546953	0.590638235614768	0.933019961468528	Exon	Caudate
e386435	ENSG00000204256.12	ENSG00000204256	BRD2	-0.0156439131951418	0.622178331867695	-0.538357209149167	0.590639656425697	0.933019961468528	Exon	Caudate
e745784	ENSG00000132341.11	ENSG00000132341	RAN	-0.0151906302573824	3.3986634456023	-0.538352995891473	0.590642561812583	0.933019961468528	Exon	Caudate
e1126841	ENSG00000185340.15	ENSG00000185340	GAS2L1	-0.0276198545667083	0.662436783101012	-0.538348636080501	0.590645568266928	0.933019961468528	Exon	Caudate
e27431	ENSG00000127603.23	ENSG00000127603	MACF1	0.0113567239233039	2.46882618576659	0.538340787330489	0.590650980654396	0.933019961468528	Exon	Caudate
e1038317	ENSG00000198521.11	ENSG00000198521	ZNF43	-0.0383742970336867	-2.99655518429471	-0.538335180030176	0.590654847383751	0.933019961468528	Exon	Caudate
e424180	ENSG00000198719.8	ENSG00000198719	DLL1	-0.0401258491823948	-2.27955848293112	-0.538328380032676	0.590659536598962	0.933019961468528	Exon	Caudate
e1126424	ENSG00000183762.12	ENSG00000183762	KREMEN1	0.0215256775955916	-0.292639789945717	0.538327583507375	0.590660085876547	0.933019961468528	Exon	Caudate
e53869	ENSG00000121940.15	ENSG00000121940	CLCC1	0.0126440808388255	1.36782255672914	0.538326637234614	0.590660738419111	0.933019961468528	Exon	Caudate
e835735	ENSG00000140332.15	ENSG00000140332	TLE3	-0.0230242958727456	0.959253183303331	-0.538325512515691	0.590661514017236	0.933019961468528	Exon	Caudate
e1133395	ENSG00000100106.19	ENSG00000100106	TRIOBP	-0.0209617923985772	-0.167612327891818	-0.538319836166611	0.59066542839414	0.933019961468528	Exon	Caudate
e224469	ENSG00000186792.16	ENSG00000186792	HYAL3	-0.0387402477217081	-0.650469412663673	-0.538316940773489	0.590667425044804	0.933019961468528	Exon	Caudate
e707453	ENSG00000139626.15	ENSG00000139626	ITGB7	-0.0477621309460309	-3.65350105954762	-0.53831583433267	0.590668188042465	0.933019961468528	Exon	Caudate
e351818	ENSG00000120708.16	ENSG00000120708	TGFBI	0.0699465427037854	-3.61662100611434	0.538304775632504	0.59067581410786	0.933019961468528	Exon	Caudate
e634957	ENSG00000166902.4	ENSG00000166902	MRPL16	-0.0211084039429981	-1.27963192942267	-0.538304634199149	0.590675911640414	0.933019961468528	Exon	Caudate
e74831	ENSG00000132702.12	ENSG00000132702	HAPLN2	0.0462713654373996	-0.373505418923122	0.538303163097906	0.590676926113441	0.933019961468528	Exon	Caudate
e803332	ENSG00000200150.1	ENSG00000200150		0.0994652314172966	-3.70390377133645	0.538299517765618	0.590679439942047	0.933019961468528	Exon	Caudate
e574738	ENSG00000107951.13	ENSG00000107951	MTPAP	-0.0212742192328766	-1.1455090159553	-0.538294781276845	0.590682706241778	0.933019961468528	Exon	Caudate
e43531	ENSG00000116704.7	ENSG00000116704	SLC35D1	-0.0253139166082887	-1.66184895211908	-0.538285105604115	0.590689378646501	0.933019961468528	Exon	Caudate
e257472	ENSG00000163659.12	ENSG00000163659	TIPARP	-0.0300139544438039	1.12712589959741	-0.538283017390417	0.590690818696359	0.933019961468528	Exon	Caudate
e1028795	ENSG00000123136.14	ENSG00000123136	DDX39A	0.0510263729722284	-3.75408534908662	0.538281845939935	0.590691626539246	0.933019961468528	Exon	Caudate
e1028824	ENSG00000123136.14	ENSG00000123136	DDX39A	0.0510263729722284	-3.75408534908662	0.538281845939935	0.590691626539246	0.933019961468528	Exon	Caudate
e1028847	ENSG00000123136.14	ENSG00000123136	DDX39A	0.0510263729722284	-3.75408534908662	0.538281845939935	0.590691626539246	0.933019961468528	Exon	Caudate
e340914	ENSG00000113391.17	ENSG00000113391	FAM172A	0.0155762692749229	-0.0047925076117217	0.538278356537484	0.590694032865877	0.933019961468528	Exon	Caudate
e679315	ENSG00000006831.9	ENSG00000006831	ADIPOR2	-0.0277341540733878	1.25605109622796	-0.538274544164232	0.590696661921562	0.933019961468528	Exon	Caudate
e952264	ENSG00000181513.14	ENSG00000181513	ACBD4	0.0245095047613835	-1.58064743973074	0.538272898099667	0.590697797067961	0.933019961468528	Exon	Caudate
e877579	ENSG00000188603.17	ENSG00000188603	CLN3	-0.0168096225553593	-0.140361397613306	-0.538266898721389	0.590701934321648	0.933019961468528	Exon	Caudate
e170154	ENSG00000155657.25	ENSG00000155657	TTN	-0.0371894444513291	-1.54266778521225	-0.538264160331294	0.590703822757529	0.933019961468528	Exon	Caudate
e1152750	ENSG00000102317.17	ENSG00000102317	RBM3	-0.0438603677671069	0.688976929734173	-0.538260132799649	0.590706600210296	0.933019961468528	Exon	Caudate
e1157200	ENSG00000204272.12	ENSG00000204272	LINC01420	0.0153274849610519	0.985420502577487	0.538259555146955	0.59070699856969	0.933019961468528	Exon	Caudate
e481746	ENSG00000104728.15	ENSG00000104728	ARHGEF10	0.0246596142940897	0.0563352610945437	0.538252651867446	0.590711759201498	0.933020143509635	Exon	Caudate
e714541	ENSG00000123384.13	ENSG00000123384	LRP1	-0.0231067608602622	1.0927924430337	-0.538251911238375	0.590712269954333	0.933020143509635	Exon	Caudate
e1101350	ENSG00000075043.18	ENSG00000075043	KCNQ2	0.0382613798903621	-1.78692956036151	0.538248061372183	0.59071492490346	0.933020264944666	Exon	Caudate
e463771	ENSG00000091140.12	ENSG00000091140	DLD	0.0153628790964066	0.825665449694951	0.538238633858813	0.590721426339287	0.933025277586484	Exon	Caudate
e917291	ENSG00000072849.10	ENSG00000072849	DERL2	0.0226877509934032	-1.49943053301237	0.538235575305103	0.590723535597247	0.933025277586484	Exon	Caudate
e414702	ENSG00000231028.8	ENSG00000231028	LINC00271	-0.0397211881761149	-3.27977378206314	-0.538232244292331	0.590725832753998	0.933025277586484	Exon	Caudate
e537274	ENSG00000188647.12	ENSG00000188647	PTAR1	-0.0160234671081405	1.36146617285202	-0.538226011483943	0.590730131078793	0.93302799462471	Exon	Caudate
e1164632	ENSG00000133131.14	ENSG00000133131	MORC4	0.0392812527066636	-2.92023154447214	0.538220367031105	0.590734023669062	0.933029902406165	Exon	Caudate
e1099241	ENSG00000124172.9	ENSG00000124172	ATP5E	-0.0337663166130366	-1.67500521714733	-0.53821678327807	0.590736495142789	0.933029902406165	Exon	Caudate
e531364	ENSG00000122735.15	ENSG00000122735	DNAI1	0.0506499373165562	-3.19827172640477	0.538199372499653	0.590748502255046	0.933042551701421	Exon	Caudate
e885943	ENSG00000196470.11	ENSG00000196470	SIAH1	0.0178187241717748	-0.126767599017604	0.538196466202489	0.590750506555291	0.933042551701421	Exon	Caudate
e671337	ENSG00000149428.18	ENSG00000149428	HYOU1	-0.0187320043472073	1.25360835655344	-0.53819185692067	0.590753685309173	0.933042551701421	Exon	Caudate
e498588	ENSG00000147488.11	ENSG00000147488	ST18	0.0311288325831847	-0.0065085255234483	0.538190216808011	0.590754816401494	0.933042551701421	Exon	Caudate
e1121137	ENSG00000099949.18	ENSG00000099949	LZTR1	0.0236986266126398	-1.60493723644647	0.538185966921753	0.59075774731073	0.93304310888438	Exon	Caudate
e952879	ENSG00000225190.9	ENSG00000225190	PLEKHM1	0.0524383955457271	-3.6341739202578	0.538170146878489	0.590768657570201	0.933054959025591	Exon	Caudate
e1090400	ENSG00000101353.14	ENSG00000101353	MROH8	-0.0368368263130739	-3.12041961458259	-0.538167610812826	0.590770406571191	0.933054959025591	Exon	Caudate
e549999	ENSG00000136861.17	ENSG00000136861	CDK5RAP2	0.0414415863747624	-2.47511504095457	0.538159937665104	0.590775698382084	0.933059244907657	Exon	Caudate
e264786	ENSG00000114770.16	ENSG00000114770	ABCC5	0.0273995437002937	2.45471074559969	0.538155490269583	0.590778765552665	0.933060017215524	Exon	Caudate
e426614	ENSG00000242802.6	ENSG00000242802	AP5Z1	-0.0493361591802097	-3.69248582346883	-0.538143951095525	0.590786723641296	0.933065305487718	Exon	Caudate
e283554	ENSG00000168214.20	ENSG00000168214	RBPJ	0.0189223530923486	0.256712979610226	0.538143158489098	0.590787270270814	0.933065305487718	Exon	Caudate
e587691	ENSG00000166507.16	ENSG00000166507	NDST2	0.0208970229282944	-1.0909447430983	0.538126816513747	0.590798540741351	0.933079033659672	Exon	Caudate
e1024087	ENSG00000198003.11	ENSG00000198003	CCDC151	-0.0500792446723537	-3.29427917687028	-0.538122774210021	0.590801328587643	0.93307933314283	Exon	Caudate
e264756	ENSG00000114770.16	ENSG00000114770	ABCC5	0.0273979589912354	2.45475354271112	0.538119064841608	0.59080388682455	0.93307933314283	Exon	Caudate
e282598	ENSG00000163138.18	ENSG00000163138	PACRGL	-0.0388886059797446	-2.67771134912193	-0.538112011661412	0.590808751199352	0.933082943724269	Exon	Caudate
e1140623	ENSG00000100427.15	ENSG00000100427	MLC1	-0.0227258696356857	1.92680219306977	-0.538106869441975	0.590812297651333	0.933084472846094	Exon	Caudate
e1089458	ENSG00000131051.21	ENSG00000131051	RBM39	-0.0223798311138618	-0.544252912033583	-0.538091136305667	0.590823148438055	0.933085930897512	Exon	Caudate
e176431	ENSG00000065413.17	ENSG00000065413	ANKRD44	0.024110113809825	-1.2542201665536	0.538090622529086	0.590823502779644	0.933085930897512	Exon	Caudate
e312314	ENSG00000197410.12	ENSG00000197410	DCHS2	-0.0298302558945286	-0.218912588796997	-0.538086554522722	0.590826308406976	0.933085930897512	Exon	Caudate
e798139	ENSG00000133943.20	ENSG00000133943	C14orf159	-0.0167630906667922	-0.0506758532439116	-0.538085580097328	0.590826980450722	0.933085930897512	Exon	Caudate
e1063751	ENSG00000161618.9	ENSG00000161618	ALDH16A1	0.0375871354142291	-2.9624365097366	0.538084650611277	0.590827621500937	0.933085930897512	Exon	Caudate
e816314	ENSG00000128928.8	ENSG00000128928	IVD	0.0141690879714759	0.735314603681761	0.538080526913787	0.590830465546588	0.933085930897512	Exon	Caudate
e1070615	ENSG00000126583.10	ENSG00000126583	PRKCG	0.0416668110849366	1.12514281121774	0.538079041309472	0.590831490144753	0.933085930897512	Exon	Caudate
e989469	ENSG00000154889.16	ENSG00000154889	MPPE1	0.0275886581695414	-1.69117610846647	0.538069083540895	0.590838357883876	0.933085930897512	Exon	Caudate
e492207	ENSG00000133872.13	ENSG00000133872	SARAF	-0.0136503991406114	3.22789277651646	-0.538067178709123	0.590839671624944	0.933085930897512	Exon	Caudate
e813664	ENSG00000198838.13	ENSG00000198838	RYR3	0.0383559387843759	0.302487492838202	0.538062793572241	0.590842696009698	0.933085930897512	Exon	Caudate
e1041887	ENSG00000012124.15	ENSG00000012124	CD22	0.0558584517686442	-3.44488854504278	0.538061941641567	0.590843283578535	0.933085930897512	Exon	Caudate
e481744	ENSG00000104728.15	ENSG00000104728	ARHGEF10	0.0258970484964663	-0.682574768567922	0.538060671133351	0.590844159836998	0.933085930897512	Exon	Caudate
e419533	ENSG00000131018.22	ENSG00000131018	SYNE1	-0.0226028398599166	-0.0441651348621357	-0.538055566706274	0.590847680321989	0.933087418911576	Exon	Caudate
e1149871	ENSG00000182220.14	ENSG00000182220	ATP6AP2	0.0137097251958893	2.54140373333828	0.538044771479101	0.590855125740943	0.933089199660645	Exon	Caudate
e351133	ENSG00000152700.13	ENSG00000152700	SAR1B	0.0153951147984566	1.53850950217124	0.538042691185298	0.590856560515071	0.933089199660645	Exon	Caudate
e522934	ENSG00000071894.15	ENSG00000071894	CPSF1	0.0196691366676013	-0.581502116041649	0.538042272730447	0.590856849122669	0.933089199660645	Exon	Caudate
e892518	ENSG00000103042.8	ENSG00000103042	SLC38A7	0.0274670980478835	-2.09800265846188	0.538037059790462	0.59086044448396	0.933089199660645	Exon	Caudate
e1090697	ENSG00000166619.12	ENSG00000166619	BLCAP	-0.0431937317076185	-2.86168737199999	-0.538033404337853	0.590862965653254	0.933089199660645	Exon	Caudate
e654724	ENSG00000175567.8	ENSG00000175567	UCP2	0.0388350362427596	-1.33567034331424	0.53802793228664	0.590866739741693	0.933089199660645	Exon	Caudate
e1001121	ENSG00000091157.13	ENSG00000091157	WDR7	0.0126856651830699	1.42939210111094	0.538027764126847	0.59086685572213	0.933089199660645	Exon	Caudate
e546078	ENSG00000136824.18	ENSG00000136824	SMC2	0.0334800818809054	-2.08642603391954	0.538013962577046	0.590876374738457	0.933100160369285	Exon	Caudate
e852880	ENSG00000131871.14	ENSG00000131871	VIMP	-0.018313739717194	0.470607810510768	-0.537991826620405	0.590891642195841	0.933119500610944	Exon	Caudate
e348966	ENSG00000158987.20	ENSG00000158987	RAPGEF6	0.0154240496869079	0.480063127699821	0.537988729354708	0.590893778434829	0.933119500610944	Exon	Caudate
e989610	ENSG00000141401.11	ENSG00000141401	IMPA2	-0.0375736136737884	-2.74495930255919	-0.537979712272557	0.590899997696337	0.933125250205249	Exon	Caudate
e631537	ENSG00000165915.13	ENSG00000165915	SLC39A13	0.0281738552069338	-1.54300312919563	0.537960575049621	0.590913197121051	0.933131341995315	Exon	Caudate
e71651	ENSG00000160766.14	ENSG00000160766	GBAP1	0.0380551066736653	-2.60516394040874	0.537959541607693	0.590913909915855	0.933131341995315	Exon	Caudate
e293601	ENSG00000138769.10	ENSG00000138769	CDKL2	0.0196906306566024	1.54716264257597	0.537959025566001	0.590914265844892	0.933131341995315	Exon	Caudate
e791279	ENSG00000119707.13	ENSG00000119707	RBM25	0.0167158812654031	0.390653842825957	0.5379560793582	0.590916297932416	0.933131341995315	Exon	Caudate
e1069100	ENSG00000105568.17	ENSG00000105568	PPP2R1A	0.0197775347085075	4.13874638854855	0.537952888125675	0.59091849902445	0.933131341995315	Exon	Caudate
e1152830	ENSG00000101940.17	ENSG00000101940	WDR13	-0.0190366753010824	0.30591191101419	-0.53795056103242	0.59092010409522	0.933131341995315	Exon	Caudate
e912889	ENSG00000108963.17	ENSG00000108963	DPH1	-0.0241447743296388	-1.47370748283885	-0.537947951573263	0.590921903925192	0.933131341995315	Exon	Caudate
e242367	ENSG00000183833.16	ENSG00000183833	MAATS1	-0.0457701286952921	-3.50910327358817	-0.53794040654642	0.590927107993082	0.93313274159108	Exon	Caudate
e1147861	ENSG00000101868.10	ENSG00000101868	POLA1	0.0243623746185567	-1.51967600056216	0.537935706317111	0.590930349915695	0.93313274159108	Exon	Caudate
e551038	ENSG00000119446.13	ENSG00000119446	RBM18	0.017302931473762	0.293346842310156	0.537934884617119	0.590930916673521	0.93313274159108	Exon	Caudate
e264269	ENSG00000053524.11	ENSG00000053524	MCF2L2	0.0233466257978574	0.270562334225014	0.537931713737411	0.590933103752557	0.93313274159108	Exon	Caudate
e1084363	ENSG00000154930.14	ENSG00000154930	ACSS1	-0.0423512251164818	-2.46873745827532	-0.537925140153376	0.590937637820987	0.93313582977752	Exon	Caudate
e247489	ENSG00000181789.14	ENSG00000181789	COPG1	0.0142729460098641	1.95132885496173	0.537916201206885	0.590943803401937	0.933138353806812	Exon	Caudate
e893209	ENSG00000166548.15	ENSG00000166548	TK2	0.010917570676472	1.57081632908257	0.537914829118738	0.590944749793556	0.933138353806812	Exon	Caudate
e1102134	ENSG00000273154.3	ENSG00000273154		0.0603711923430774	-4.05906522553249	0.537911168403352	0.590947274758929	0.933138353806812	Exon	Caudate
e326106	ENSG00000079215.13	ENSG00000079215	SLC1A3	-0.0230812760348182	4.48113355362838	-0.537897489666551	0.5909567096629	0.933138353806812	Exon	Caudate
e986241	ENSG00000176105.13	ENSG00000176105	YES1	-0.021619871544417	3.37793864491629	-0.537896888575222	0.590957124267032	0.933138353806812	Exon	Caudate
e908278	ENSG00000198931.10	ENSG00000198931	APRT	-0.0179376311872114	1.2536427245802	-0.537888826528279	0.590962685095495	0.933138353806812	Exon	Caudate
e177461	ENSG00000196141.13	ENSG00000196141	SPATS2L	0.043032869278763	-3.16443295617112	0.537885762588882	0.590964798466033	0.933138353806812	Exon	Caudate
e1168626	ENSG00000009694.13	ENSG00000009694	TENM1	-0.0266704011457084	-1.03903421750867	-0.537884689565803	0.590965538590949	0.933138353806812	Exon	Caudate
e835716	ENSG00000140332.15	ENSG00000140332	TLE3	-0.0230068216497434	0.959267248377042	-0.537882868174171	0.590966794909109	0.933138353806812	Exon	Caudate
e768888	ENSG00000100888.12	ENSG00000100888	CHD8	0.0133167688508428	0.652355880759942	0.537880107497024	0.590968699108653	0.933138353806812	Exon	Caudate
e67160	ENSG00000143442.21	ENSG00000143442	POGZ	-0.0180686005123865	0.879510824263098	-0.537872151725383	0.590974186682776	0.933138353806812	Exon	Caudate
e834884	ENSG00000128973.12	ENSG00000128973	CLN6	-0.0253539455011575	-1.82312802598022	-0.537866775734417	0.590977894840351	0.933138353806812	Exon	Caudate
e771808	ENSG00000213983.11	ENSG00000213983	AP1G2	0.0312729324870619	-0.907232037258931	0.537866470493287	0.590978105384593	0.933138353806812	Exon	Caudate
e218113	ENSG00000163832.15	ENSG00000163832	ELP6	0.0146763709253022	0.161630552500999	0.537866004245151	0.590978426985685	0.933138353806812	Exon	Caudate
e630541	ENSG00000165912.15	ENSG00000165912	PACSIN3	0.0281019181506988	-1.23467884914667	0.537865215227197	0.5909789712219	0.933138353806812	Exon	Caudate
e1065621	ENSG00000039650.10	ENSG00000039650	PNKP	-0.0221391997314881	-1.16585978569253	-0.537859437876753	0.590982956237564	0.933138353806812	Exon	Caudate
e809684	ENSG00000224078.12	ENSG00000224078	SNHG14	-0.0341714926899146	-0.591709343287581	-0.537859274517511	0.590983068917275	0.933138353806812	Exon	Caudate
e946953	ENSG00000126561.16	ENSG00000126561	STAT5A	-0.0335763194013673	-2.09552097687492	-0.537853102844174	0.590987325937253	0.933139694164163	Exon	Caudate
e875407	ENSG00000083093.9	ENSG00000083093	PALB2	-0.030793570018655	-2.46242626299065	-0.537849735159098	0.590989648863097	0.933139694164163	Exon	Caudate
e694199	ENSG00000087494.15	ENSG00000087494	PTHLH	0.0298216816702775	-0.646702301743573	0.537846829656805	0.590991652992823	0.933139694164163	Exon	Caudate
e1097145	ENSG00000020256.19	ENSG00000020256	ZFP64	-0.0153640353407007	0.975811466599511	-0.537836769537951	0.590998592190129	0.93314657957224	Exon	Caudate
e779373	ENSG00000179476.7	ENSG00000179476	C14orf28	-0.0427022841404506	-3.3802372275787	-0.537827637728751	0.591004891097165	0.933152453949861	Exon	Caudate
e42323	ENSG00000142856.16	ENSG00000142856	ITGB3BP	0.0437381632116904	-2.26755086125997	0.537822037943347	0.591008753712656	0.933154096932564	Exon	Caudate
e589105	ENSG00000156113.21	ENSG00000156113	KCNMA1	0.0212597803096551	0.259208567290868	0.537818653060794	0.591011088539884	0.933154096932564	Exon	Caudate
e228532	ENSG00000055955.15	ENSG00000055955	ITIH4	-0.0391751904391605	-2.57182058522999	-0.537805833336927	0.591019931378752	0.933156333187929	Exon	Caudate
e326212	ENSG00000164190.16	ENSG00000164190	NIPBL	0.0160429345254163	0.240966182607764	0.537803767059512	0.59102135666932	0.933156333187929	Exon	Caudate
e313865	ENSG00000171497.4	ENSG00000171497	PPID	0.0262240214980652	-0.751960322604414	0.537800180719814	0.591023830482319	0.933156333187929	Exon	Caudate
e170026	ENSG00000237298.9	ENSG00000237298	TTN-AS1	0.0366267249189966	-2.73967166898115	0.53779982008344	0.591024079245117	0.933156333187929	Exon	Caudate
e715903	ENSG00000155980.11	ENSG00000155980	KIF5A	-0.0269550586963489	3.12986224630183	-0.537797909594625	0.591025397079003	0.933156333187929	Exon	Caudate
e630804	ENSG00000134575.9	ENSG00000134575	ACP2	0.0225463444232511	-0.596191950409047	0.537784298925591	0.591034785606027	0.933159825814564	Exon	Caudate
e62183	ENSG00000276975.2	ENSG00000276975	HYDIN2	0.0362624155068249	-1.97742862501485	0.537782410005227	0.591036088573124	0.933159825814564	Exon	Caudate
e635783	ENSG00000006118.14	ENSG00000006118	TMEM132A	0.0219455460707924	1.53579926154321	0.537775402487957	0.591040922332396	0.933159825814564	Exon	Caudate
e19476	ENSG00000204160.11	ENSG00000204160	ZDHHC18	-0.0201805196680898	-0.524541054583508	-0.537774019389573	0.591041876390657	0.933159825814564	Exon	Caudate
e805030	ENSG00000166165.12	ENSG00000166165	CKB	0.0286122457680777	3.11498746770032	0.537773903832288	0.591041956101854	0.933159825814564	Exon	Caudate
e305893	ENSG00000172403.10	ENSG00000172403	SYNPO2	-0.0248857228488263	2.61315017271769	-0.537772274682831	0.591043079886594	0.933159825814564	Exon	Caudate
e739293	ENSG00000089154.10	ENSG00000089154	GCN1	0.0169730943866687	0.327628900419364	0.53776608188344	0.5910473516789	0.933159967384987	Exon	Caudate
e1174066	ENSG00000182492.15	ENSG00000182492	BGN	0.0346256165086558	-0.374228862896784	0.537764668751737	0.591048326458983	0.933159967384987	Exon	Caudate
e235103	ENSG00000244026.6	ENSG00000244026	FAM86DP	-0.0579071883450557	-3.05159232820711	-0.537759798384445	0.591051686050349	0.933161200658839	Exon	Caudate
e768838	ENSG00000092201.9	ENSG00000092201	SUPT16H	-0.0086800895584953	3.26503424819025	-0.537742285828352	0.591063766327556	0.933168984973033	Exon	Caudate
e787215	ENSG00000100714.15	ENSG00000100714	MTHFD1	0.0223840579385583	0.664127502643931	0.53773800536218	0.591066719038811	0.933168984973033	Exon	Caudate
e393970	ENSG00000172432.18	ENSG00000172432	GTPBP2	0.019515839075425	-1.02791496222455	0.537732881749019	0.591070253370812	0.933168984973033	Exon	Caudate
e1104600	ENSG00000154639.18	ENSG00000154639	CXADR	-0.0208772903551548	0.208540476634127	-0.537728589308503	0.591073214357108	0.933168984973033	Exon	Caudate
e1058895	ENSG00000011485.14	ENSG00000011485	PPP5C	-0.017024502617787	-0.102607289905807	-0.537726293536067	0.591074798016278	0.933168984973033	Exon	Caudate
e617107	ENSG00000130413.15	ENSG00000130413	STK33	-0.041740945107161	-2.6444142834257	-0.537718199259275	0.591080381588647	0.933168984973033	Exon	Caudate
e970136	ENSG00000154265.15	ENSG00000154265	ABCA5	0.0190777530084793	-0.317700720170652	0.537717886537403	0.591080597310101	0.933168984973033	Exon	Caudate
e56472	ENSG00000116459.10	ENSG00000116459	ATP5F1	0.015354751823017	2.73954291407219	0.537716625478196	0.59108146721293	0.933168984973033	Exon	Caudate
e223913	ENSG00000003756.16	ENSG00000003756	RBM5	0.0141674655554715	1.28890621040169	0.537715299581476	0.591082381842555	0.933168984973033	Exon	Caudate
e685779	ENSG00000255836.1	ENSG00000255836		-0.044528864506614	-2.70741884458514	-0.537715271370977	0.591082401302719	0.933168984973033	Exon	Caudate
e56601	ENSG00000064703.11	ENSG00000064703	DDX20	-0.0261774628436198	-2.01380389479643	-0.537709537143088	0.591086356893438	0.933171159075867	Exon	Caudate
e41125	ENSG00000162604.12	ENSG00000162604	TM2D1	-0.0178222570931231	1.02498821073944	-0.537702860191723	0.59109096280999	0.933174359850091	Exon	Caudate
e558467	ENSG00000130713.15	ENSG00000130713	EXOSC2	0.0133228781739827	0.11938857235612	0.537692380905119	0.591098191699346	0.933175365666805	Exon	Caudate
e452250	ENSG00000127914.16	ENSG00000127914	AKAP9	0.0138231521828202	1.57093191688932	0.537686759383823	0.591102069590392	0.933175365666805	Exon	Caudate
e309939	ENSG00000164161.9	ENSG00000164161	HHIP	0.0360833064583207	0.562209587518119	0.537683234405486	0.591104501230314	0.933175365666805	Exon	Caudate
e172214	ENSG00000187231.13	ENSG00000187231	SESTD1	-0.023605630440405	0.500479582338075	-0.537675107462348	0.591110107466582	0.933175365666805	Exon	Caudate
e625522	ENSG00000149100.12	ENSG00000149100	EIF3M	-0.0137725332122667	2.42915674151496	-0.537670888869921	0.59111301760193	0.933175365666805	Exon	Caudate
e732586	ENSG00000084112.14	ENSG00000084112	SSH1	0.016465183681913	-0.0900271007342107	0.53767031012652	0.591113416840262	0.933175365666805	Exon	Caudate
e1115421	ENSG00000183570.16	ENSG00000183570	PCBP3	-0.0319140432351216	-2.28842027437469	-0.53766557575003	0.591116682790726	0.933175365666805	Exon	Caudate
e695360	ENSG00000013573.16	ENSG00000013573	DDX11	-0.0683688373933271	-3.45141905869017	-0.537664021569113	0.591117754924827	0.933175365666805	Exon	Caudate
e719699	ENSG00000135679.22	ENSG00000135679	MDM2	-0.0175135709649302	-0.0126274975560367	-0.537661281640258	0.591119645035899	0.933175365666805	Exon	Caudate
e777491	ENSG00000151327.12	ENSG00000151327	FAM177A1	0.0296619669756888	-1.91199499990573	0.537659498186069	0.591120875334491	0.933175365666805	Exon	Caudate
e20411	ENSG00000158161.15	ENSG00000158161	EYA3	-0.0198170881691382	-0.975518233448946	-0.537657784165291	0.591122057736233	0.933175365666805	Exon	Caudate
e1168861	ENSG00000122126.15	ENSG00000122126	OCRL	-0.019208793692405	0.0542834363947045	-0.53765708238514	0.591122541853241	0.933175365666805	Exon	Caudate
e829295	ENSG00000137776.16	ENSG00000137776	SLTM	-0.0136823814617847	1.67725957703082	-0.53763331781003	0.591138935749261	0.933196705299069	Exon	Caudate
e664092	ENSG00000170903.10	ENSG00000170903	MSANTD4	0.0405036376548165	-3.36442125084176	0.537630011499702	0.591141216610697	0.933196705299069	Exon	Caudate
e278843	ENSG00000072832.14	ENSG00000072832	CRMP1	-0.052475638351446	-3.57801985296704	-0.537617018044992	0.59115018019757	0.933200662715942	Exon	Caudate
e877034	ENSG00000169180.11	ENSG00000169180	XPO6	0.0137609705478863	0.416135020304564	0.53761695144577	0.591150226141472	0.933200662715942	Exon	Caudate
e75412	ENSG00000132694.18	ENSG00000132694	ARHGEF11	0.0176126727052949	0.743409412974418	0.537615164085854	0.591151459163835	0.933200662715942	Exon	Caudate
e326167	ENSG00000079215.13	ENSG00000079215	SLC1A3	-0.0230670638459529	4.48122853245635	-0.537611321954531	0.591154109688211	0.933200776311874	Exon	Caudate
e1163754	ENSG00000158301.18	ENSG00000158301	GPRASP2	0.0273908442377073	-0.772498209269995	0.537595253503323	0.59116519469452	0.933211021121385	Exon	Caudate
e648253	ENSG00000172613.7	ENSG00000172613	RAD9A	-0.0414126073766471	-3.13833540755287	-0.537594438917979	0.591165756648165	0.933211021121385	Exon	Caudate
e350329	ENSG00000072364.12	ENSG00000072364	AFF4	0.0098249419817971	3.14178494362989	0.53758667207778	0.591171114729158	0.933213411108552	Exon	Caudate
e107195	ENSG00000203667.9	ENSG00000203667	COX20	0.0195126868969301	0.622720824198119	0.537583281244594	0.591173453957592	0.933213411108552	Exon	Caudate
e547959	ENSG00000119314.15	ENSG00000119314	PTBP3	0.0193557954114312	-0.185716812771217	0.537575935858399	0.591178521321563	0.933213411108552	Exon	Caudate
e324880	ENSG00000215158.9	ENSG00000215158		0.0250005678243018	1.49084717396001	0.537575314701412	0.591178949840255	0.933213411108552	Exon	Caudate
e1139182	ENSG00000093000.18	ENSG00000093000	NUP50	0.0249083365687921	-1.70899623163364	0.537573555237861	0.591180163645332	0.933213411108552	Exon	Caudate
e501517	ENSG00000104205.12	ENSG00000104205	SGK3	-0.0207314037818435	-0.0524009475561234	-0.537558403367977	0.591190616547479	0.9332150982305	Exon	Caudate
e349870	ENSG00000113522.13	ENSG00000113522	RAD50	0.0165135622111356	0.626747709463197	0.537549196377036	0.591196968265607	0.9332150982305	Exon	Caudate
e773981	ENSG00000100938.17	ENSG00000100938	GMPR2	-0.0184587104901406	-0.58588762967676	-0.537548556912506	0.591197409420513	0.9332150982305	Exon	Caudate
e1054173	ENSG00000079435.9	ENSG00000079435	LIPE	0.032217214434405	0.341183392053593	0.537543770956164	0.591200711169246	0.9332150982305	Exon	Caudate
e17306	ENSG00000133226.16	ENSG00000133226	SRRM1	0.0234242297196857	-1.11460231485873	0.537543007518814	0.591201237852292	0.9332150982305	Exon	Caudate
e753451	ENSG00000120685.19	ENSG00000120685	PROSER1	0.0215793435184441	-1.2948674681633	0.537538377844967	0.591204431793838	0.9332150982305	Exon	Caudate
e1002966	ENSG00000119537.15	ENSG00000119537	KDSR	0.0168561651906941	-0.0616586538936119	0.537536408930994	0.591205790120044	0.9332150982305	Exon	Caudate
e724159	ENSG00000133773.11	ENSG00000133773	CCDC59	-0.0183543312990459	-0.673151458271003	-0.537535424293057	0.591206469408522	0.9332150982305	Exon	Caudate
e1045237	ENSG00000267345.1	ENSG00000267345		0.0439596599462453	-3.11502553946317	0.537531808062374	0.591208964200556	0.9332150982305	Exon	Caudate
e121647	ENSG00000119787.13	ENSG00000119787	ATL2	0.0190685090289133	2.06650727879147	0.53753123140647	0.591209362028655	0.9332150982305	Exon	Caudate
e735434	ENSG00000204842.14	ENSG00000204842	ATXN2	0.0121750671865267	1.43431048638218	0.537527228340561	0.591212123699966	0.9332150982305	Exon	Caudate
e1125817	ENSG00000180957.17	ENSG00000180957	PITPNB	0.0148535773641823	0.926448878216649	0.537524626525613	0.591213918666784	0.9332150982305	Exon	Caudate
e273804	ENSG00000114473.13	ENSG00000114473	IQCG	-0.0339540815856613	-0.88913195759234	-0.537523415301462	0.591214754279399	0.9332150982305	Exon	Caudate
e6580	ENSG00000171680.20	ENSG00000171680	PLEKHG5	-0.0473655122328594	-2.87105861875389	-0.537513751596083	0.591221421202081	0.933215785922545	Exon	Caudate
e40915	ENSG00000226476.3	ENSG00000226476		-0.0280511196316656	-1.62531574004288	-0.537508150402347	0.591225285442306	0.933215785922545	Exon	Caudate
e37694	ENSG00000134744.13	ENSG00000134744	ZCCHC11	0.044003293308529	-3.247332611275	0.537502808732794	0.591228970648737	0.933215785922545	Exon	Caudate
e770503	ENSG00000092036.17	ENSG00000092036	HAUS4	-0.0314032996380534	-2.49709581168871	-0.537501481935018	0.591229886005336	0.933215785922545	Exon	Caudate
e683525	ENSG00000111642.14	ENSG00000111642	CHD4	0.0126617066774516	0.992556457972004	0.537493372792637	0.591235480509625	0.933215785922545	Exon	Caudate
e1132085	ENSG00000100350.14	ENSG00000100350	FOXRED2	-0.0190162458869717	-0.526758520630902	-0.537492714615732	0.591235934587508	0.933215785922545	Exon	Caudate
e837686	ENSG00000166233.13	ENSG00000166233	ARIH1	0.0124007345880362	0.609685753924024	0.537485057614553	0.59124121718349	0.933215785922545	Exon	Caudate
e912493	ENSG00000186594.13	ENSG00000186594	MIR22HG	-0.0554149184968438	-3.66590352328372	-0.537480767612963	0.591244176882401	0.933215785922545	Exon	Caudate
e135740	ENSG00000204843.12	ENSG00000204843	DCTN1	0.0317091722528778	-2.05282058704495	0.537478237572866	0.591245922376083	0.933215785922545	Exon	Caudate
e1009823	ENSG00000099875.14	ENSG00000099875	MKNK2	-0.0321188268231218	-0.176283587797746	-0.537473335264425	0.591249304522296	0.933215785922545	Exon	Caudate
e1103917	ENSG00000215559.8	ENSG00000215559	ANKRD20A11P	0.0783536101368294	-3.80346741870614	0.537472044818362	0.591250194814002	0.933215785922545	Exon	Caudate
e645623	ENSG00000175550.7	ENSG00000175550	DRAP1	0.01742168535365	0.217195572608423	0.537469878456346	0.591251689410315	0.933215785922545	Exon	Caudate
e425542	ENSG00000225968.7	ENSG00000225968	ELFN1	0.0491755068109903	-3.65983660156949	0.537468693928555	0.591252506629438	0.933215785922545	Exon	Caudate
e999912	ENSG00000041353.9	ENSG00000041353	RAB27B	0.0407436385584425	-2.53893348924737	0.537467498460227	0.59125333139709	0.933215785922545	Exon	Caudate
e915689	ENSG00000161921.14	ENSG00000161921	CXCL16	-0.0380317263249818	-0.432217421531271	-0.537464762475495	0.591255218987115	0.933215785922545	Exon	Caudate
e478018	ENSG00000197150.12	ENSG00000197150	ABCB8	-0.0176273729814324	0.122225892353716	-0.537462981573448	0.591256447655166	0.933215785922545	Exon	Caudate
e732715	ENSG00000166111.9	ENSG00000166111	SVOP	0.0306805625224295	0.582343924536339	0.537452129338407	0.591263934782178	0.933223533303156	Exon	Caudate
e943911	ENSG00000073605.18	ENSG00000073605	GSDMB	0.0384659341994626	-2.28332484243525	0.537432869764031	0.591277222372062	0.933230747355201	Exon	Caudate
e640951	ENSG00000002330.13	ENSG00000002330	BAD	-0.038753279721871	-2.40165895910412	-0.537429092811455	0.591279828188115	0.933230747355201	Exon	Caudate
e507093	ENSG00000205133.11	ENSG00000205133	TRIQK	-0.0170639668507778	0.217787003797317	-0.537428166454208	0.591280467306449	0.933230747355201	Exon	Caudate
e68444	ENSG00000143621.16	ENSG00000143621	ILF2	0.0124137158599101	1.50052571070184	0.537422896869922	0.591284102937911	0.933230747355201	Exon	Caudate
e342682	ENSG00000058729.10	ENSG00000058729	RIOK2	0.0224561120082823	-1.5385894612181	0.537422887307912	0.591284109535015	0.933230747355201	Exon	Caudate
e1099281	ENSG00000124205.15	ENSG00000124205	EDN3	-0.058421761723951	-2.84293762211157	-0.537415723881075	0.591289051797227	0.933230747355201	Exon	Caudate
e608523	ENSG00000185627.17	ENSG00000185627	PSMD13	0.0147458921696946	0.58101192667622	0.537409364241986	0.591293439518227	0.933230747355201	Exon	Caudate
e54735	ENSG00000116337.15	ENSG00000116337	AMPD2	0.0253317576575879	3.49957510167539	0.537402679024212	0.591298051882705	0.933230747355201	Exon	Caudate
e157569	ENSG00000115963.13	ENSG00000115963	RND3	0.0513457088777933	-3.16699998886518	0.537400263550174	0.591299718406418	0.933230747355201	Exon	Caudate
e1092607	ENSG00000101049.14	ENSG00000101049	SGK2	0.0508240618235709	-1.44846265138241	0.53739867166752	0.591300816705555	0.933230747355201	Exon	Caudate
e804730	ENSG00000100664.10	ENSG00000100664	EIF5	0.0152353463820008	2.19281347384104	0.537398121891367	0.59130119601682	0.933230747355201	Exon	Caudate
e620913	ENSG00000110696.9	ENSG00000110696	C11orf58	0.0170357102807957	1.18468215212595	0.537394545275873	0.591303663661234	0.933230747355201	Exon	Caudate
e64638	ENSG00000014914.19	ENSG00000014914	MTMR11	-0.0549291034473502	-3.6535846173162	-0.537382781742984	0.591311779807952	0.933230747355201	Exon	Caudate
e1175521	ENSG00000102032.12	ENSG00000102032	RENBP	-0.0299689577796528	-2.22939505724048	-0.537376163671123	0.591316345911392	0.933230747355201	Exon	Caudate
e444738	ENSG00000009954.10	ENSG00000009954	BAZ1B	-0.0126014971414495	1.21527153399996	-0.537375934428992	0.591316504076071	0.933230747355201	Exon	Caudate
e283904	ENSG00000109689.14	ENSG00000109689	STIM2	0.036208636134623	-2.95351406748559	0.537375362338383	0.591316898787753	0.933230747355201	Exon	Caudate
e477988	ENSG00000197150.12	ENSG00000197150	ABCB8	-0.0176265727871622	0.122069623010304	-0.537362185340814	0.591325990239424	0.933230747355201	Exon	Caudate
e551626	ENSG00000119522.16	ENSG00000119522	DENND1A	0.0201233674657666	1.69257965076856	0.537361539760936	0.591326435658046	0.933230747355201	Exon	Caudate
e279021	ENSG00000251408.1	ENSG00000251408		0.0362841185016968	-1.19127494193591	0.537360970658571	0.591326828311043	0.933230747355201	Exon	Caudate
e392909	ENSG00000112655.15	ENSG00000112655	PTK7	-0.0378333401911617	-2.74670175414024	-0.537356586198849	0.591329853379383	0.933230747355201	Exon	Caudate
e771032	ENSG00000092068.19	ENSG00000092068	SLC7A8	0.0389129401361536	-2.31951209063076	0.537354511757687	0.59133128464745	0.933230747355201	Exon	Caudate
e46660	ENSG00000117114.19	ENSG00000117114	ADGRL2	-0.0284265305191478	-1.08814948760363	-0.537351046853686	0.59133367527387	0.933230747355201	Exon	Caudate
e908955	ENSG00000197912.13	ENSG00000197912	SPG7	-0.0324614810817278	-2.26802979174543	-0.53735062626988	0.591333965457901	0.933230747355201	Exon	Caudate
e421729	ENSG00000146477.5	ENSG00000146477	SLC22A3	-0.0410512846657345	-2.83911492590894	-0.537349150884855	0.591334983408155	0.933230747355201	Exon	Caudate
e747094	ENSG00000176915.14	ENSG00000176915	ANKLE2	0.0133541827534107	0.741559617318144	0.537349146280295	0.591334986585098	0.933230747355201	Exon	Caudate
e286694	ENSG00000177752.14	ENSG00000177752	YIPF7	0.0424864869070887	-3.14679166433237	0.537346082514406	0.591337100450313	0.933230747355201	Exon	Caudate
e936758	ENSG00000172171.10	ENSG00000172171	TEFM	0.0143304796695482	0.070080403906675	0.537344591921775	0.591338128895661	0.933230747355201	Exon	Caudate
e962086	ENSG00000108389.9	ENSG00000108389	MTMR4	0.0113102160764529	3.16134004854581	0.537310857459467	0.591361404456698	0.933261541269692	Exon	Caudate
e702748	ENSG00000187778.13	ENSG00000187778	MCRS1	-0.0154996284785013	-0.157083700883484	-0.537295670715765	0.591371882899517	0.933261541269692	Exon	Caudate
e394021	ENSG00000124688.13	ENSG00000124688	MAD2L1BP	0.0207336973449753	-0.0858246738459412	0.537294077485754	0.591372982190142	0.933261541269692	Exon	Caudate
e124646	ENSG00000119729.11	ENSG00000119729	RHOQ	0.0399254530222764	-2.63992652209592	0.537293930648422	0.591373083504438	0.933261541269692	Exon	Caudate
e457096	ENSG00000106290.14	ENSG00000106290	TAF6	0.0265711520138661	-1.7500523469957	0.537291809306793	0.591374547181035	0.933261541269692	Exon	Caudate
e1011815	ENSG00000186111.9	ENSG00000186111	PIP5K1C	0.0265482416728591	-0.415629095596106	0.537287081007964	0.591377809603739	0.933261541269692	Exon	Caudate
e230555	ENSG00000144730.16	ENSG00000144730	IL17RD	0.0208873692973304	0.322906372033864	0.537284942282813	0.59137928528001	0.933261541269692	Exon	Caudate
e236815	ENSG00000064225.12	ENSG00000064225	ST3GAL6	0.0232769542925711	-0.93129469550924	0.537282523131324	0.591380954446722	0.933261541269692	Exon	Caudate
e449242	ENSG00000187391.19	ENSG00000187391	MAGI2	-0.0528664935872193	-3.0132762587995	-0.537278982655064	0.591383397309281	0.933261541269692	Exon	Caudate
e807355	ENSG00000213145.9	ENSG00000213145	CRIP1	0.0414062228995	-1.22832709414658	0.537278937198572	0.591383428673443	0.933261541269692	Exon	Caudate
e951723	ENSG00000108883.12	ENSG00000108883	EFTUD2	-0.0158054331541571	-0.407975691693232	-0.537271276331532	0.591388714544824	0.9332649601075	Exon	Caudate
e230307	ENSG00000180376.16	ENSG00000180376	CCDC66	0.0170250349952617	0.667730771289207	0.537256375072984	0.591398996228863	0.9332649601075	Exon	Caudate
e605602	ENSG00000189319.13	ENSG00000189319	FAM53B	0.0312625304641645	-1.26301861346766	0.537252653661956	0.5914015639693	0.9332649601075	Exon	Caudate
e880806	ENSG00000149925.17	ENSG00000149925	ALDOA	0.0208124740546407	0.599170522014347	0.537249685748964	0.591403611806495	0.9332649601075	Exon	Caudate
e667968	ENSG00000182985.16	ENSG00000182985	CADM1	0.0179150309485083	1.77991955601901	0.537249336397734	0.591403852856379	0.9332649601075	Exon	Caudate
e134387	ENSG00000272702.1	ENSG00000272702		-0.0393269721957386	-2.59017648565053	-0.537245849782153	0.591406258599012	0.9332649601075	Exon	Caudate
e600418	ENSG00000148700.14	ENSG00000148700	ADD3	0.022523191908124	2.13216451249343	0.537244353347667	0.591407291130699	0.9332649601075	Exon	Caudate
e988729	ENSG00000168461.12	ENSG00000168461	RAB31	-0.0194669883831899	0.653426430924655	-0.537227385211804	0.591418999110685	0.9332649601075	Exon	Caudate
e150202	ENSG00000125633.10	ENSG00000125633	CCDC93	-0.0203511080778223	-0.839351178953998	-0.537226288875402	0.591419755584299	0.9332649601075	Exon	Caudate
e238057	ENSG00000242299.1	ENSG00000242299		-0.0296970884838813	-0.413385167574618	-0.537221393572775	0.591423133355238	0.9332649601075	Exon	Caudate
e178899	ENSG00000082146.12	ENSG00000082146	STRADB	-0.0165971065180523	0.637145464063368	-0.53721873070366	0.591424970745261	0.9332649601075	Exon	Caudate
e1069061	ENSG00000105568.17	ENSG00000105568	PPP2R1A	0.0191570503478231	3.62426492332101	0.537215188554093	0.59142741484629	0.9332649601075	Exon	Caudate
e113065	ENSG00000170745.11	ENSG00000170745	KCNS3	-0.0451057718169625	-2.9632376515803	-0.537208375910104	0.591432115618027	0.9332649601075	Exon	Caudate
e335073	ENSG00000113048.16	ENSG00000113048	MRPS27	0.0211365182020959	-1.11250191422163	0.537204414413731	0.591434849086004	0.9332649601075	Exon	Caudate
e628450	ENSG00000019485.12	ENSG00000019485	PRDM11	0.0252434619954553	-1.07418954452298	0.537202743858209	0.591436001786023	0.9332649601075	Exon	Caudate
e422841	ENSG00000249141.1	ENSG00000249141		-0.0266829471379238	-0.217498854246346	-0.537197498547086	0.591439621109895	0.9332649601075	Exon	Caudate
e749986	ENSG00000132964.11	ENSG00000132964	CDK8	0.0165167822170529	0.120188951615888	0.537191763766646	0.591443578184814	0.9332649601075	Exon	Caudate
e736824	ENSG00000135144.7	ENSG00000135144	DTX1	-0.0212060294621521	1.00198542413371	-0.537187091038679	0.591446802438403	0.9332649601075	Exon	Caudate
e307885	ENSG00000138709.17	ENSG00000138709	LARP1B	-0.0173181763625298	0.349338739232576	-0.537186097811089	0.591447487781639	0.9332649601075	Exon	Caudate
e1009122	ENSG00000181588.16	ENSG00000181588	MEX3D	0.0222040432016676	0.79148696289515	0.537176785942823	0.591453913140427	0.9332649601075	Exon	Caudate
e789009	ENSG00000072121.15	ENSG00000072121	ZFYVE26	-0.0240981233899194	-1.7455206038938	-0.537173733859364	0.591456019140637	0.9332649601075	Exon	Caudate
e357977	ENSG00000113657.12	ENSG00000113657	DPYSL3	0.0271898304690912	1.86446712583805	0.537171829065271	0.591457333489397	0.9332649601075	Exon	Caudate
e953331	ENSG00000120071.12	ENSG00000120071	KANSL1	-0.0208185604975678	-0.711508442347166	-0.537170873045425	0.591457993164095	0.9332649601075	Exon	Caudate
e425524	ENSG00000230487.7	ENSG00000230487	PSMG3-AS1	-0.0316393118426431	-2.59803215403629	-0.53716578456361	0.591461504334049	0.9332649601075	Exon	Caudate
e457240	ENSG00000146826.15	ENSG00000146826	C7orf43	0.026256509008507	-1.62392297915091	0.537143291895442	0.591477024909667	0.9332649601075	Exon	Caudate
e227596	ENSG00000168268.10	ENSG00000168268	NT5DC2	-0.028061537787614	-0.975378042528381	-0.537142340287057	0.591477681550443	0.9332649601075	Exon	Caudate
e1038145	ENSG00000196268.11	ENSG00000196268	ZNF493	0.0171601335067824	0.872849183445249	0.537141052260257	0.591478570331416	0.9332649601075	Exon	Caudate
e1096872	ENSG00000259456.3	ENSG00000259456	ADNP-AS1	0.0300722133223706	-2.54989588974201	0.537138450044069	0.59148036594829	0.9332649601075	Exon	Caudate
e985396	ENSG00000175711.8	ENSG00000175711	B3GNTL1	-0.0481206932557489	-3.35340672554807	-0.537138378390039	0.591480415392021	0.9332649601075	Exon	Caudate
e52381	ENSG00000060718.19	ENSG00000060718	COL11A1	0.0436232454035195	-3.10871533480567	0.537136418479936	0.591481767797761	0.9332649601075	Exon	Caudate
e441866	ENSG00000132434.9	ENSG00000132434	LANCL2	-0.013318147532966	0.826477380134557	-0.537131212985818	0.591485359775619	0.9332649601075	Exon	Caudate
e262194	ENSG00000177565.16	ENSG00000177565	TBL1XR1	-0.0303574299063854	-2.13417010975919	-0.53712637463184	0.59148869842262	0.9332649601075	Exon	Caudate
e557862	ENSG00000136878.12	ENSG00000136878	USP20	-0.0216166966218834	-0.893551729909564	-0.537119879905165	0.591493180043013	0.9332649601075	Exon	Caudate
e640945	ENSG00000002330.13	ENSG00000002330	BAD	-0.0387121357521953	-2.4006415652764	-0.537114019340226	0.591497224079963	0.9332649601075	Exon	Caudate
e1026544	ENSG00000008441.16	ENSG00000008441	NFIX	0.0222109958059416	2.76074730869403	0.53711315953541	0.591497817382617	0.9332649601075	Exon	Caudate
e338209	ENSG00000113296.14	ENSG00000113296	THBS4	0.0253401360299698	-0.737969066330863	0.537111643158121	0.591498863749453	0.9332649601075	Exon	Caudate
e925387	ENSG00000006744.18	ENSG00000006744	ELAC2	0.0226520824305472	-0.971298400902434	0.537111501628222	0.591498961411334	0.9332649601075	Exon	Caudate
e594112	ENSG00000059573.8	ENSG00000059573	ALDH18A1	-0.0192711571316611	-0.867673606123211	-0.537108765511182	0.5915008494544	0.9332649601075	Exon	Caudate
e533185	ENSG00000070610.14	ENSG00000070610	GBA2	0.0373285222699358	-2.98346123575895	0.53710828593478	0.591501180383841	0.9332649601075	Exon	Caudate
e592100	ENSG00000165338.16	ENSG00000165338	HECTD2	-0.0192959764077731	-0.0718142433233834	-0.537096501173098	0.591509312430064	0.9332649601075	Exon	Caudate
e406040	ENSG00000085377.13	ENSG00000085377	PREP	-0.0323471113264941	-2.58621241116655	-0.537086849887393	0.591515972314771	0.9332649601075	Exon	Caudate
e132310	ENSG00000179818.13	ENSG00000179818	PCBP1-AS1	-0.0349554027698128	-3.02955966199727	-0.537081725597918	0.591519508352747	0.9332649601075	Exon	Caudate
e621593	ENSG00000006071.12	ENSG00000006071	ABCC8	-0.038727009859599	-3.04327264310219	-0.537078897586582	0.591521459838299	0.9332649601075	Exon	Caudate
e1127346	ENSG00000186575.17	ENSG00000186575	NF2	0.0227350281948628	-0.270251558746733	0.537077418910112	0.591522480208717	0.9332649601075	Exon	Caudate
e66266	ENSG00000143434.15	ENSG00000143434	SEMA6C	0.0276580600732592	-2.25136369896135	0.537071381256163	0.59152664653994	0.9332649601075	Exon	Caudate
e1036251	ENSG00000064607.16	ENSG00000064607	SUGP2	-0.01419693302084	2.54207210813531	-0.537068656314835	0.591528526911851	0.9332649601075	Exon	Caudate
e714220	ENSG00000166886.12	ENSG00000166886	NAB2	0.0234662522978831	1.49477220813876	0.537066524424803	0.591529998044947	0.9332649601075	Exon	Caudate
e1056946	ENSG00000104866.10	ENSG00000104866	PPP1R37	0.0245807139169863	-1.51543367288346	0.537066435682652	0.591530059282436	0.9332649601075	Exon	Caudate
e1099701	ENSG00000179242.15	ENSG00000179242	CDH4	-0.0258628831409986	-0.800823915704856	-0.53706238738527	0.59153285285732	0.9332649601075	Exon	Caudate
e898819	ENSG00000259900.5	ENSG00000259900		-0.0283689769510383	-1.83187362535259	-0.537059118699025	0.591535108456875	0.9332649601075	Exon	Caudate
e18262	ENSG00000175087.9	ENSG00000175087	PDIK1L	0.0131782418249871	1.67501611580254	0.537058629942459	0.591535445730056	0.9332649601075	Exon	Caudate
e644100	ENSG00000142186.16	ENSG00000142186	SCYL1	-0.0290040226779203	-1.08628386648832	-0.53705773500146	0.591536063296612	0.9332649601075	Exon	Caudate
e644135	ENSG00000142186.16	ENSG00000142186	SCYL1	-0.0290040226779203	-1.08628386648832	-0.53705773500146	0.591536063296612	0.9332649601075	Exon	Caudate
e644153	ENSG00000142186.16	ENSG00000142186	SCYL1	-0.0290040226779203	-1.08628386648832	-0.53705773500146	0.591536063296612	0.9332649601075	Exon	Caudate
e644171	ENSG00000142186.16	ENSG00000142186	SCYL1	-0.0290040226779203	-1.08628386648832	-0.53705773500146	0.591536063296612	0.9332649601075	Exon	Caudate
e1161805	ENSG00000126733.20	ENSG00000126733	DACH2	0.035101898312402	-0.440376857428476	0.537054659969646	0.591538185267603	0.9332649601075	Exon	Caudate
e572477	ENSG00000168283.13	ENSG00000168283	BMI1	-0.0192083708591004	-0.062681315771985	-0.537053514018155	0.591538976049205	0.9332649601075	Exon	Caudate
e307539	ENSG00000164070.11	ENSG00000164070	HSPA4L	0.0337289345261911	0.720822655384433	0.537051030191276	0.591540690054143	0.9332649601075	Exon	Caudate
e516240	ENSG00000132294.14	ENSG00000132294	EFR3A	0.0184355712566717	0.285110664688546	0.537050198692176	0.591541263844067	0.9332649601075	Exon	Caudate
e1095982	ENSG00000124207.16	ENSG00000124207	CSE1L	-0.0152891631940514	0.0941661803091658	-0.537048855674264	0.591542190616683	0.9332649601075	Exon	Caudate
e330083	ENSG00000177058.11	ENSG00000177058	SLC38A9	0.0239048173836468	-1.78396027749772	0.537040774853215	0.591547766940407	0.9332649601075	Exon	Caudate
e753032	ENSG00000102710.19	ENSG00000102710	SUPT20H	0.0172717219218118	-0.545307381435583	0.537039416178173	0.591548704522253	0.9332649601075	Exon	Caudate
e229087	ENSG00000157388.14	ENSG00000157388	CACNA1D	-0.0234809370274269	-1.29108739144197	-0.537032974320848	0.591553149868612	0.9332649601075	Exon	Caudate
e725607	ENSG00000173598.13	ENSG00000173598	NUDT4	-0.0251302188836391	0.909118003678282	-0.537030885356192	0.59155459140826	0.9332649601075	Exon	Caudate
e283737	ENSG00000109680.10	ENSG00000109680	TBC1D19	-0.0181211786695171	-0.467614740053731	-0.537028638510048	0.591556141899585	0.9332649601075	Exon	Caudate
e898947	ENSG00000102908.20	ENSG00000102908	NFAT5	0.0298680460795955	-2.27953222699707	0.5370272765564	0.591557081750038	0.9332649601075	Exon	Caudate
e19269	ENSG00000117676.13	ENSG00000117676	RPS6KA1	0.0408500433877138	-2.62949431938168	0.537025050347688	0.591558618002971	0.9332649601075	Exon	Caudate
e1008092	ENSG00000099622.13	ENSG00000099622	CIRBP	-0.0291343149892994	3.99409478226733	-0.53702167161097	0.591560949591194	0.9332649601075	Exon	Caudate
e825689	ENSG00000092439.13	ENSG00000092439	TRPM7	0.0151201918354237	0.0267827280125115	0.537015847216182	0.591564968881555	0.93326519677545	Exon	Caudate
e240560	ENSG00000163608.14	ENSG00000163608	NEPRO	-0.019045405092981	-0.844044259829137	-0.537010592839138	0.591568594825659	0.93326519677545	Exon	Caudate
e456627	ENSG00000166526.16	ENSG00000166526	ZNF3	0.0183360773088647	-0.253273501434266	0.537010243591024	0.5915688358354	0.93326519677545	Exon	Caudate
e320211	ENSG00000188818.12	ENSG00000188818	ZDHHC11	0.0544097699821562	-2.03926772988272	0.536995985478095	0.591578675137214	0.933276651058983	Exon	Caudate
e273473	ENSG00000145016.14	ENSG00000145016	RUBCN	0.0167880215486801	-0.0136336596479656	0.5369868023221	0.591585012330196	0.93327854357087	Exon	Caudate
e973374	ENSG00000177728.15	ENSG00000177728	TMEM94	-0.0229875938038438	-0.993067694206305	-0.53698677337102	0.591585032309062	0.93327854357087	Exon	Caudate
e951871	ENSG00000108883.12	ENSG00000108883	EFTUD2	-0.0130372466981918	0.433184779190332	-0.536977703836521	0.591591291123949	0.933284349131213	Exon	Caudate
e212900	ENSG00000114739.13	ENSG00000114739	ACVR2B	-0.0226622270282168	-1.38722172188016	-0.536971267855445	0.591595732562722	0.933285018938772	Exon	Caudate
e743706	ENSG00000111364.15	ENSG00000111364	DDX55	-0.0295063909208462	-2.16661215336152	-0.536969614847064	0.591596873298129	0.933285018938772	Exon	Caudate
e439698	ENSG00000136280.15	ENSG00000136280	CCM2	0.0229688290048667	3.64732935158423	0.536950835900244	0.591609832656055	0.933294463038034	Exon	Caudate
e1028479	ENSG00000072062.13	ENSG00000072062	PRKACA	0.0158107036979454	0.624557346811547	0.536947412217315	0.591612195354981	0.933294463038034	Exon	Caudate
e789259	ENSG00000072110.13	ENSG00000072110	ACTN1	0.0241710856022475	1.90956841961463	0.536945731371231	0.591613355315985	0.933294463038034	Exon	Caudate
e968458	ENSG00000198265.11	ENSG00000198265	HELZ	0.0179303390550926	-0.763342725388605	0.536942285804742	0.591615733123396	0.933294463038034	Exon	Caudate
e752808	ENSG00000102710.19	ENSG00000102710	SUPT20H	-0.0201142225681441	-0.838449015245189	-0.536938383871836	0.591618425877504	0.933294463038034	Exon	Caudate
e991554	ENSG00000101752.11	ENSG00000101752	MIB1	-0.0139337678062242	5.16593518182155	-0.536936981823992	0.591619393442956	0.933294463038034	Exon	Caudate
e106033	ENSG00000155816.19	ENSG00000155816	FMN2	0.0185768330864054	0.539492912663418	0.536932516381997	0.591622475088309	0.933294463038034	Exon	Caudate
e584610	ENSG00000099282.9	ENSG00000099282	TSPAN15	0.0347502941520733	0.981365401916565	0.536931045183745	0.591623490378284	0.933294463038034	Exon	Caudate
e154427	ENSG00000152127.8	ENSG00000152127	MGAT5	-0.0103848452855345	1.82602503259385	-0.536917831003626	0.591632609664271	0.93330478066476	Exon	Caudate
e198748	ENSG00000006607.13	ENSG00000006607	FARP2	-0.0248897739405647	-1.62760117642536	-0.536906268403286	0.591640589225692	0.933307385309671	Exon	Caudate
e861892	ENSG00000103145.10	ENSG00000103145	HCFC1R1	0.0253473698247184	1.27377865978526	0.536902215337582	0.591643386332019	0.933307385309671	Exon	Caudate
e187618	ENSG00000163516.13	ENSG00000163516	ANKZF1	-0.0335465786313267	-2.60611216621038	-0.536900649371715	0.591644467039802	0.933307385309671	Exon	Caudate
e1094248	ENSG00000064601.16	ENSG00000064601	CTSA	-0.0201514755788173	-0.685319012591429	-0.536900491171321	0.591644576217454	0.933307385309671	Exon	Caudate
e476800	ENSG00000133624.13	ENSG00000133624	ZNF767P	0.0169906649442253	-0.271631839483238	0.536895652342125	0.59164791560686	0.933308585024679	Exon	Caudate
e824289	ENSG00000166147.13	ENSG00000166147	FBN1	-0.0216259249310614	-0.943326548299737	-0.53688774267068	0.591653374275171	0.933309803969045	Exon	Caudate
e738903	ENSG00000122966.14	ENSG00000122966	CIT	0.0281087159232907	1.94273735391354	0.536880551526121	0.591658337089696	0.933309803969045	Exon	Caudate
e165255	ENSG00000138398.15	ENSG00000138398	PPIG	0.0150228483543249	0.464523159575987	0.536878370512284	0.591659842273515	0.933309803969045	Exon	Caudate
e782075	ENSG00000100519.11	ENSG00000100519	PSMC6	0.0135895855124612	0.996691512541645	0.536876504705518	0.591661129924774	0.933309803969045	Exon	Caudate
e1012806	ENSG00000105255.10	ENSG00000105255	FSD1	0.0318821319095402	-2.07771682381471	0.536873815176356	0.59166298605474	0.933309803969045	Exon	Caudate
e238635	ENSG00000114439.18	ENSG00000114439	BBX	-0.0155693512619081	2.09958720629706	-0.536872111924036	0.59166416152495	0.933309803969045	Exon	Caudate
e1147610	ENSG00000130066.16	ENSG00000130066	SAT1	-0.0250839523688286	2.85421432193168	-0.536865760355895	0.59166854495964	0.933312650539856	Exon	Caudate
e1021310	ENSG00000161847.13	ENSG00000161847	RAVER1	-0.0430459188357066	-3.27159736941382	-0.536853305490439	0.591677140532293	0.933319722165022	Exon	Caudate
e434091	ENSG00000180354.15	ENSG00000180354	MTURN	-0.0305526528430202	-1.14884106742512	-0.536845879844384	0.591682265278251	0.933319722165022	Exon	Caudate
e887196	ENSG00000177200.15	ENSG00000177200	CHD9	0.0121918718825225	1.01427295335079	0.536831878200223	0.591691928448601	0.933319722165022	Exon	Caudate
e928925	ENSG00000177731.15	ENSG00000177731	FLII	-0.0199669144799745	-0.713908170657924	-0.536830453428148	0.591692911752577	0.933319722165022	Exon	Caudate
e712340	ENSG00000181852.17	ENSG00000181852	RNF41	-0.017519303321098	1.31393389339709	-0.536829104267478	0.591693842874168	0.933319722165022	Exon	Caudate
e464281	ENSG00000091129.19	ENSG00000091129	NRCAM	-0.0378518134548799	-2.2318045672208	-0.536825345021867	0.591696437316506	0.933319722165022	Exon	Caudate
e245123	ENSG00000160145.15	ENSG00000160145	KALRN	-0.0210253106886077	0.307537773137506	-0.536817096425966	0.59170213010111	0.933319722165022	Exon	Caudate
e338534	ENSG00000228716.6	ENSG00000228716	DHFR	0.0304165329964702	-1.14427202857591	0.536813803744578	0.591704402558667	0.933319722165022	Exon	Caudate
e1052358	ENSG00000142039.3	ENSG00000142039	CCDC97	-0.0211508630602095	-1.03892902346449	-0.536812342863076	0.591705410793312	0.933319722165022	Exon	Caudate
e898785	ENSG00000132612.15	ENSG00000132612	VPS4A	-0.0108341189945985	1.79089184775372	-0.536808040411602	0.59170838015623	0.933319722165022	Exon	Caudate
e381775	ENSG00000234745.9	ENSG00000234745	HLA-B	-0.0427225984022814	2.26138715864979	-0.536796857457336	0.591716098171918	0.933319722165022	Exon	Caudate
e131251	ENSG00000196975.15	ENSG00000196975	ANXA4	-0.0263357801019956	-1.24940293276398	-0.536796667810531	0.591716229058753	0.933319722165022	Exon	Caudate
e376267	ENSG00000137177.19	ENSG00000137177	KIF13A	0.0205786486264536	0.329608727848996	0.536790688882824	0.591720355488532	0.933319722165022	Exon	Caudate
e740078	ENSG00000157837.15	ENSG00000157837	SPPL3	-0.014217329545486	0.566558310447079	-0.536787867498661	0.591722302705784	0.933319722165022	Exon	Caudate
e481050	ENSG00000117868.15	ENSG00000117868	ESYT2	-0.0353976947342763	-2.54927829557463	-0.536783535443281	0.591725292539393	0.933319722165022	Exon	Caudate
e253452	ENSG00000114126.17	ENSG00000114126	TFDP2	-0.0153403415104255	0.552780895511429	-0.536780993017911	0.591727047235999	0.933319722165022	Exon	Caudate
e128263	ENSG00000162924.13	ENSG00000162924	REL	-0.0176815744108747	2.62821831324134	-0.536777866429868	0.591729205105352	0.933319722165022	Exon	Caudate
e27418	ENSG00000127603.23	ENSG00000127603	MACF1	-0.0122256377665973	2.20335034967862	-0.536769358663653	0.591735076907188	0.933319722165022	Exon	Caudate
e261043	ENSG00000154310.16	ENSG00000154310	TNIK	-0.0159668826040654	2.1581985131687	-0.536767878955364	0.59173609815965	0.933319722165022	Exon	Caudate
e360143	ENSG00000070614.14	ENSG00000070614	NDST1	0.0201852681217092	1.02358368460457	0.536765861563913	0.591737490507003	0.933319722165022	Exon	Caudate
e54876	ENSG00000168765.15	ENSG00000168765	GSTM4	0.0259182545575445	-0.505307844441073	0.536765636118731	0.591737646103079	0.933319722165022	Exon	Caudate
e722238	ENSG00000187109.13	ENSG00000187109	NAP1L1	0.0115897951719748	3.43062907200774	0.536762966715171	0.591739488453563	0.933319722165022	Exon	Caudate
e115065	ENSG00000138101.18	ENSG00000138101	DTNB	0.0193357329086292	-0.387949431030042	0.536760952082954	0.591740878900242	0.933319722165022	Exon	Caudate
e228179	ENSG00000016864.17	ENSG00000016864	GLT8D1	0.0162284400870293	-0.426945196109648	0.536760949544769	0.591740880652033	0.933319722165022	Exon	Caudate
e1027906	ENSG00000141837.19	ENSG00000141837	CACNA1A	-0.0602728859639965	-4.0492517812859	-0.536759217401205	0.591742076133607	0.933319722165022	Exon	Caudate
e672944	ENSG00000196914.8	ENSG00000196914	ARHGEF12	-0.0145979426892774	1.7038464677375	-0.536759085446013	0.591742167205782	0.933319722165022	Exon	Caudate
e385015	ENSG00000168477.17	ENSG00000168477	TNXB	-0.030717977356287	-2.0479059451252	-0.536758180489765	0.591742791784129	0.933319722165022	Exon	Caudate
e36648	ENSG00000085832.16	ENSG00000085832	EPS15	-0.0248911746995922	0.268365487459743	-0.536754637594954	0.591745237005141	0.933319722165022	Exon	Caudate
e938803	ENSG00000005156.11	ENSG00000005156	LIG3	0.0166325310910839	-0.452745113073222	0.536750684809603	0.591747965128269	0.933319957533303	Exon	Caudate
e128652	ENSG00000115464.14	ENSG00000115464	USP34	-0.0132071060910833	1.46602110596918	-0.536739435266086	0.591755729340735	0.933323563891516	Exon	Caudate
e717127	ENSG00000139263.11	ENSG00000139263	LRIG3	-0.0379768226754281	-2.24319977541934	-0.536737673555468	0.591756945242817	0.933323563891516	Exon	Caudate
e218678	ENSG00000172113.8	ENSG00000172113	NME6	-0.0137315188641366	1.01114021712098	-0.536736162189975	0.591757988361958	0.933323563891516	Exon	Caudate
e32598	ENSG00000187147.17	ENSG00000187147	RNF220	0.0586104943695169	-2.9719621277873	0.536731543896109	0.591761175836263	0.933324364067592	Exon	Caudate
e227497	ENSG00000010327.10	ENSG00000010327	STAB1	-0.0549096392838589	-3.08627158712074	-0.536727954027024	0.591763653513311	0.933324364067592	Exon	Caudate
e755190	ENSG00000123200.16	ENSG00000123200	ZC3H13	0.0141028508817085	1.12017058108861	0.53671333199559	0.591773745482744	0.933329204674652	Exon	Caudate
e36682	ENSG00000117859.18	ENSG00000117859	OSBPL9	0.0158307910317909	-0.326833334133864	0.536710623517306	0.591775614854147	0.933329204674652	Exon	Caudate
e36067	ENSG00000132122.11	ENSG00000132122	SPATA6	-0.0387731449198438	-2.8543959989584	-0.536709209664852	0.591776590685591	0.933329204674652	Exon	Caudate
e632259	ENSG00000030066.13	ENSG00000030066	NUP160	-0.0265658509400308	-1.79425766848901	-0.536705814142447	0.591778934255322	0.933329204674652	Exon	Caudate
e392725	ENSG00000137171.14	ENSG00000137171	KLC4	0.0144397222216565	0.0512472306883847	0.53670216509929	0.591781452808364	0.933329204674652	Exon	Caudate
e97588	ENSG00000117707.15	ENSG00000117707	PROX1	0.0271290951381505	0.910363010088544	0.5367010880773	0.591782196165003	0.933329204674652	Exon	Caudate
e662468	ENSG00000165895.17	ENSG00000165895	ARHGAP42	-0.0341040018093478	-2.00798598887271	-0.536693221655894	0.591787625553345	0.933333700270774	Exon	Caudate
e703768	ENSG00000167588.12	ENSG00000167588	GPD1	0.0619732635475482	-2.0680952827577	0.536681414155078	0.591795775109928	0.933342485903267	Exon	Caudate
e175172	ENSG00000115415.18	ENSG00000115415	STAT1	-0.0257429410810686	0.121392187539773	-0.536665477602247	0.591806774627077	0.933345704739945	Exon	Caudate
e260629	ENSG00000008952.16	ENSG00000008952	SEC62	0.0185229574668424	1.18560529601278	0.536662717454614	0.591808679709321	0.933345704739945	Exon	Caudate
e596418	ENSG00000198018.6	ENSG00000198018	ENTPD7	0.0361356522596215	-2.77640487018747	0.536659040696454	0.591811217449956	0.933345704739945	Exon	Caudate
e720194	ENSG00000127328.21	ENSG00000127328	RAB3IP	-0.0177319726804139	-0.0049893311196196	-0.536657554142241	0.591812243488139	0.933345704739945	Exon	Caudate
e224078	ENSG00000188338.14	ENSG00000188338	SLC38A3	0.0333163100549142	-1.43115499773939	0.536656621624805	0.591812887123677	0.933345704739945	Exon	Caudate
e647626	ENSG00000173599.13	ENSG00000173599	PC	-0.0165187487912149	0.814109630683679	-0.536646944086093	0.591819566704511	0.933345704739945	Exon	Caudate
e470600	ENSG00000158623.14	ENSG00000158623	COPG2	0.017429263570179	-0.193557009405647	0.53664100855825	0.591823663511106	0.933345704739945	Exon	Caudate
e411792	ENSG00000198945.7	ENSG00000198945	L3MBTL3	0.0335051124604587	-2.58379605607575	0.536635892284582	0.59182719486443	0.933345704739945	Exon	Caudate
e433290	ENSG00000106049.8	ENSG00000106049	HIBADH	0.0232118950632947	-1.31727557997593	0.536635333456789	0.591827580579019	0.933345704739945	Exon	Caudate
e254003	ENSG00000144935.14	ENSG00000144935	TRPC1	-0.0178597217020536	-0.173472417513766	-0.536632502529056	0.591829534546118	0.933345704739945	Exon	Caudate
e259841	ENSG00000174776.10	ENSG00000174776	WDR49	-0.0543133442623904	-0.704951255441628	-0.536630269441712	0.591831075873043	0.933345704739945	Exon	Caudate
e697526	ENSG00000015153.14	ENSG00000015153	YAF2	0.014022228098987	0.7070992625782	0.536626129324912	0.59183393347933	0.933345704739945	Exon	Caudate
e224484	ENSG00000186792.16	ENSG00000186792	HYAL3	-0.040530095632641	-1.3421413570034	-0.536622441117147	0.591836479172696	0.933345704739945	Exon	Caudate
e933792	ENSG00000167524.14	ENSG00000167524		0.0300869711478977	-1.55590332025613	0.53661877596298	0.591839008958892	0.933345704739945	Exon	Caudate
e223145	ENSG00000182179.11	ENSG00000182179	UBA7	0.0299986992208812	-1.26923473780163	0.536616080859009	0.591840869194006	0.933345704739945	Exon	Caudate
e405200	ENSG00000123552.17	ENSG00000123552	USP45	-0.0197499132110844	0.0762721280984658	-0.53661378995763	0.591842450439458	0.933345704739945	Exon	Caudate
e120902	ENSG00000008869.11	ENSG00000008869	HEATR5B	0.0152884928759983	0.230347645197613	0.536613628191335	0.591842562095241	0.933345704739945	Exon	Caudate
e1078718	ENSG00000215305.9	ENSG00000215305	VPS16	-0.0162223277980444	-0.382024972650164	-0.536611200979134	0.59184423742858	0.933345704739945	Exon	Caudate
e754092	ENSG00000102763.16	ENSG00000102763	VWA8	-0.018813040644388	-0.519001312621469	-0.536602246291433	0.591850418236644	0.933351384865437	Exon	Caudate
e1037658	ENSG00000184635.13	ENSG00000184635	ZNF93	-0.0360477093483052	-2.40869952834415	-0.536595626608557	0.591854987369813	0.933354523332273	Exon	Caudate
e353313	ENSG00000044115.20	ENSG00000044115	CTNNA1	0.0156859604183637	2.71130327623819	0.536589750365675	0.591859043368709	0.933356852563224	Exon	Caudate
e1123570	ENSG00000099991.17	ENSG00000099991	CABIN1	0.0155712044025463	0.195560425755201	0.536582066169317	0.591864347302901	0.933361149749016	Exon	Caudate
e210017	ENSG00000153551.13	ENSG00000153551	CMTM7	-0.0440296378854305	-2.31163125354012	-0.536572011386347	0.59187128754219	0.93336735843754	Exon	Caudate
e1014906	ENSG00000105519.14	ENSG00000105519	CAPS	-0.0857224988134312	-1.08385575372608	-0.536566319373456	0.591875216428454	0.93336735843754	Exon	Caudate
e1038637	ENSG00000196081.9	ENSG00000196081	ZNF724P	0.0451632221301147	-3.54897999939165	0.536564197988311	0.591876680708072	0.93336735843754	Exon	Caudate
e675101	ENSG00000134910.12	ENSG00000134910	STT3A	0.0269725633421986	-1.67369352380091	0.536558636569721	0.591880519468196	0.93336735843754	Exon	Caudate
e144475	ENSG00000158417.10	ENSG00000158417	EIF5B	0.01469898756758	1.41186127592808	0.536557680358205	0.591881179492794	0.93336735843754	Exon	Caudate
e1024938	ENSG00000197857.13	ENSG00000197857	ZNF44	0.0349852460773741	-2.61531655937804	0.536550306603243	0.591886269235458	0.933371317697232	Exon	Caudate
e429968	ENSG00000106524.8	ENSG00000106524	ANKMY2	-0.0216220708729312	0.600259204041028	-0.536541758323179	0.591892169720647	0.933372782990775	Exon	Caudate
e218206	ENSG00000173473.10	ENSG00000173473	SMARCC1	-0.0172815764531141	0.379852781345514	-0.536539723285041	0.591893574418019	0.933372782990775	Exon	Caudate
e834493	ENSG00000103599.19	ENSG00000103599	IQCH	0.0484723459988455	-3.72678520615387	0.536531415657252	0.591899308824244	0.933372782990775	Exon	Caudate
e74085	ENSG00000198952.8	ENSG00000198952	SMG5	-0.014187448133127	0.424882620570429	-0.536528536139899	0.591901296439999	0.933372782990775	Exon	Caudate
e168125	ENSG00000144306.14	ENSG00000144306	SCRN3	0.0247025000681183	-1.53585779236762	0.536510910881299	0.591913462518699	0.933372782990775	Exon	Caudate
e791235	ENSG00000119707.13	ENSG00000119707	RBM25	0.0172435812367607	1.45512026213156	0.536508786118727	0.591914929173258	0.933372782990775	Exon	Caudate
e374551	ENSG00000111846.15	ENSG00000111846	GCNT2	0.029671839075835	-2.06276367294877	0.536502827715564	0.591919042074276	0.933372782990775	Exon	Caudate
e618580	ENSG00000133805.15	ENSG00000133805	AMPD3	-0.0310580458395037	-1.31665550590464	-0.536496613868632	0.591923331314243	0.933372782990775	Exon	Caudate
e600292	ENSG00000108039.17	ENSG00000108039	XPNPEP1	-0.0134259732685043	0.319184552202812	-0.536492011355053	0.591926508306335	0.933372782990775	Exon	Caudate
e98298	ENSG00000143353.11	ENSG00000143353	LYPLAL1	-0.0187177425683524	0.516561962076623	-0.536490001665413	0.591927895543837	0.933372782990775	Exon	Caudate
e717767	ENSG00000177990.11	ENSG00000177990	DPY19L2	0.0341853730388129	-1.68186326921902	0.536486895069122	0.591930039950973	0.933372782990775	Exon	Caudate
e253596	ENSG00000114127.10	ENSG00000114127	XRN1	0.0193851098062605	-0.745488041665694	0.53648289513763	0.591932801010735	0.933372782990775	Exon	Caudate
e927662	ENSG00000154803.12	ENSG00000154803	FLCN	0.0177536952166176	1.09550788033962	0.536482722498878	0.591932920179387	0.933372782990775	Exon	Caudate
e765591	ENSG00000198176.12	ENSG00000198176	TFDP1	-0.0118202665564422	2.51359082249512	-0.536480407057466	0.59193451847765	0.933372782990775	Exon	Caudate
e1091608	ENSG00000198900.5	ENSG00000198900	TOP1	0.0133270185581645	1.01419003719541	0.536477841316902	0.591936289554234	0.933372782990775	Exon	Caudate
e473720	ENSG00000133606.10	ENSG00000133606	MKRN1	0.0127497760504311	0.955104938074989	0.53647501315306	0.5919382417789	0.933372782990775	Exon	Caudate
e349169	ENSG00000281938.1	ENSG00000281938		0.0206259141316024	1.40699027694158	0.536474001999255	0.591938939758772	0.933372782990775	Exon	Caudate
e556148	ENSG00000197694.14	ENSG00000197694	SPTAN1	0.012845307881007	4.07527086854333	0.536469756064763	0.591941870649192	0.933372782990775	Exon	Caudate
e320010	ENSG00000180104.15	ENSG00000180104	EXOC3	0.0143431815267307	0.299888242759618	0.536468073269129	0.591943032253892	0.933372782990775	Exon	Caudate
e657444	ENSG00000149262.16	ENSG00000149262	INTS4	-0.0217387309279639	-1.1003036422519	-0.536465067523731	0.591945107070529	0.933372782990775	Exon	Caudate
e973881	ENSG00000266714.6	ENSG00000266714	MYO15B	-0.0343611415397326	-1.90745836636236	-0.536464696007508	0.591945363522303	0.933372782990775	Exon	Caudate
e1130960	ENSG00000100225.17	ENSG00000100225	FBXO7	-0.0217991712089939	0.885000346081813	-0.536456178628617	0.591951242948316	0.933372782990775	Exon	Caudate
e128677	ENSG00000115464.14	ENSG00000115464	USP34	-0.0138468274262263	1.18952269378253	-0.536455411508456	0.591951772481819	0.933372782990775	Exon	Caudate
e61626	ENSG00000265241.6	ENSG00000265241	RBM8A	0.0146203080232239	0.840730722254078	0.536454132370664	0.591952655455208	0.933372782990775	Exon	Caudate
e594107	ENSG00000059573.8	ENSG00000059573	ALDH18A1	0.0202360162358427	-0.604225945181257	0.53645295622248	0.591953467336649	0.933372782990775	Exon	Caudate
e373175	ENSG00000112739.16	ENSG00000112739	PRPF4B	0.0136957125955873	0.877117714352301	0.536448314218039	0.591956671663449	0.933372782990775	Exon	Caudate
e125298	ENSG00000138081.20	ENSG00000138081	FBXO11	-0.0141370871565397	0.977404180412532	-0.536448081182963	0.591956832525319	0.933372782990775	Exon	Caudate
e308030	ENSG00000077684.15	ENSG00000077684	JADE1	0.0322690580386173	-2.38108051543034	0.536437589715639	0.591964074705128	0.933379828347985	Exon	Caudate
e242872	ENSG00000145087.12	ENSG00000145087	STXBP5L	0.0275379811700465	0.743431335331035	0.536433372409558	0.591966985890829	0.933379828347985	Exon	Caudate
e97824	ENSG00000136636.12	ENSG00000136636	KCTD3	0.0185740082433319	0.633465828892022	0.536430399673794	0.59196903795971	0.933379828347985	Exon	Caudate
e89218	ENSG00000081237.18	ENSG00000081237	PTPRC	-0.0449924231666453	-1.51147714366956	-0.536417423555896	0.59197799536594	0.933389885282539	Exon	Caudate
e161695	ENSG00000054219.10	ENSG00000054219	LY75	-0.0571157631250979	-3.4592016480757	-0.536401596641556	0.591988920759762	0.933397686514269	Exon	Caudate
e1144666	ENSG00000005302.17	ENSG00000005302	MSL3	0.0235864475218906	-1.69222840722509	0.536397136818042	0.591991999413808	0.933397686514269	Exon	Caudate
e379019	ENSG00000204681.10	ENSG00000204681	GABBR1	0.0258151161165556	1.19598846522615	0.536397109943633	0.591992017965463	0.933397686514269	Exon	Caudate
e825400	ENSG00000244879.5	ENSG00000244879	GABPB1-AS1	-0.0245140767804539	-0.797808422269353	-0.53639531138334	0.591993259529012	0.933397686514269	Exon	Caudate
e90657	ENSG00000134369.15	ENSG00000134369	NAV1	0.0228603647990657	-0.811850663815224	0.536380028214059	0.592003809696871	0.933408403769015	Exon	Caudate
e207018	ENSG00000131374.14	ENSG00000131374	TBC1D5	-0.0289189575899646	-1.76161687084963	-0.536377833779176	0.592005324550542	0.933408403769015	Exon	Caudate
e743676	ENSG00000111364.15	ENSG00000111364	DDX55	-0.0280085163993478	-2.00036834634162	-0.536374256219853	0.592007794201075	0.933408403769015	Exon	Caudate
e704601	ENSG00000110911.14	ENSG00000110911	SLC11A2	0.0310373572990916	-2.07701749714933	0.536369356914696	0.592011176283119	0.933409669750084	Exon	Caudate
e762504	ENSG00000175198.15	ENSG00000175198	PCCA	-0.0175149750129119	1.59685214998161	-0.536362044323829	0.59201622431802	0.933411458473887	Exon	Caudate
e404085	ENSG00000135299.16	ENSG00000135299	ANKRD6	0.027115173453536	-1.85284991480687	0.536358443788343	0.592018709850495	0.933411458473887	Exon	Caudate
e689493	ENSG00000171681.12	ENSG00000171681	ATF7IP	-0.0369721437252663	-2.65864477783589	-0.536349861802606	0.592024634212068	0.933411458473887	Exon	Caudate
e213703	ENSG00000168026.17	ENSG00000168026	TTC21A	-0.0333707547735822	-2.76397041383008	-0.536341627280167	0.592030318736631	0.933411458473887	Exon	Caudate
e960936	ENSG00000153933.9	ENSG00000153933	DGKE	0.027574587507263	-0.465643848914466	0.536340148941627	0.592031339278348	0.933411458473887	Exon	Caudate
e500039	ENSG00000198846.5	ENSG00000198846	TOX	-0.0349255870406638	-2.87257852985747	-0.536333959944654	0.592035611738573	0.933411458473887	Exon	Caudate
e482725	ENSG00000147316.12	ENSG00000147316	MCPH1	-0.019775219930598	-1.01342237149887	-0.536321037790054	0.592044532356123	0.933411458473887	Exon	Caudate
e1079244	ENSG00000088812.17	ENSG00000088812	ATRN	0.0280290174552285	-0.532198914612124	0.536316032545965	0.5920479876687	0.933411458473887	Exon	Caudate
e250281	ENSG00000163781.12	ENSG00000163781	TOPBP1	-0.0219713614948686	-1.31956237203798	-0.536314833205618	0.592048815620867	0.933411458473887	Exon	Caudate
e572630	ENSG00000165309.13	ENSG00000165309	ARMC3	-0.0799360241450046	-2.87155205914749	-0.536307892535011	0.592053607051302	0.933411458473887	Exon	Caudate
e743333	ENSG00000051825.14	ENSG00000051825	MPHOSPH9	0.02017678711443	-1.00823620228187	0.53629297477808	0.592063905453048	0.933411458473887	Exon	Caudate
e715064	ENSG00000179912.20	ENSG00000179912	R3HDM2	0.0370865662512985	-2.54503285069994	0.536290092260198	0.59206589539492	0.933411458473887	Exon	Caudate
e369856	ENSG00000113240.12	ENSG00000113240	CLK4	0.015609334357981	2.07900959309083	0.536285721676656	0.592068912626553	0.933411458473887	Exon	Caudate
e754393	ENSG00000023516.8	ENSG00000023516	AKAP11	0.0211541639425254	-0.169484554275657	0.536284378731264	0.592069839730108	0.933411458473887	Exon	Caudate
e24534	ENSG00000270115.1	ENSG00000270115		0.0339439931644764	-1.99122085391168	0.536276956528834	0.592074963666271	0.933411458473887	Exon	Caudate
e769218	ENSG00000165821.11	ENSG00000165821	SALL2	-0.0475146051525753	-2.62568220239833	-0.536276336592928	0.592075391641512	0.933411458473887	Exon	Caudate
e456557	ENSG00000166529.14	ENSG00000166529	ZSCAN21	0.0132790097086634	0.945128691285425	0.53626990145965	0.592079834170014	0.933411458473887	Exon	Caudate
e456571	ENSG00000166529.14	ENSG00000166529	ZSCAN21	0.0132790097086634	0.945128691285425	0.53626990145965	0.592079834170014	0.933411458473887	Exon	Caudate
e466791	ENSG00000106034.17	ENSG00000106034	CPED1	0.0479856348266769	-3.14848178206807	0.536269328331323	0.592080229832949	0.933411458473887	Exon	Caudate
e801169	ENSG00000247092.6	ENSG00000247092	SNHG10	0.0303769066482147	-1.75905498690037	0.536267066419095	0.592081791360221	0.933411458473887	Exon	Caudate
e183618	ENSG00000138363.14	ENSG00000138363	ATIC	0.0169852122501822	0.530777626778653	0.536266137351813	0.592082432749009	0.933411458473887	Exon	Caudate
e1087685	ENSG00000131069.19	ENSG00000131069	ACSS2	-0.0375497020409481	-2.68032018399069	-0.536260318737462	0.592086449681735	0.933411458473887	Exon	Caudate
e532707	ENSG00000215187.9	ENSG00000215187	FAM166B	-0.0914077132560543	-4.26139798721469	-0.536260112759246	0.592086591880879	0.933411458473887	Exon	Caudate
e542640	ENSG00000226721.2	ENSG00000226721	EEF1DP2	0.0286920571986813	-0.927906168409747	0.536258704392461	0.592087564161545	0.933411458473887	Exon	Caudate
e1087225	ENSG00000125977.6	ENSG00000125977	EIF2S2	0.0132548424052172	2.0515297533566	0.536235998899955	0.592103239236116	0.933411458473887	Exon	Caudate
e738312	ENSG00000171435.13	ENSG00000171435	KSR2	0.0320071400090081	-0.657061605774726	0.536232889755775	0.592105385694944	0.933411458473887	Exon	Caudate
e719025	ENSG00000127334.10	ENSG00000127334	DYRK2	-0.0120132933045669	3.07533520973955	-0.536229490428506	0.592107732491476	0.933411458473887	Exon	Caudate
e270479	ENSG00000133657.14	ENSG00000133657	ATP13A3	-0.016618994501489	0.366879866484269	-0.536227411321222	0.592109167848698	0.933411458473887	Exon	Caudate
e734695	ENSG00000204852.15	ENSG00000204852	TCTN1	0.0240432214021284	-1.10328322810451	0.536225556934382	0.592110448066594	0.933411458473887	Exon	Caudate
e746104	ENSG00000061936.9	ENSG00000061936	SFSWAP	-0.0198673333332244	-0.488620802010132	-0.53621965635493	0.592114521673562	0.933411458473887	Exon	Caudate
e829464	ENSG00000157483.8	ENSG00000157483	MYO1E	0.0374169787110561	-0.695985303138552	0.536216525471899	0.592116683159222	0.933411458473887	Exon	Caudate
e346762	ENSG00000064652.10	ENSG00000064652	SNX24	-0.0135560370584683	1.72980598909924	-0.536209868393325	0.592121279056788	0.933411458473887	Exon	Caudate
e1111035	ENSG00000171587.14	ENSG00000171587	DSCAM	0.0248150738784442	-1.23866855449778	0.536209199128714	0.592121741102957	0.933411458473887	Exon	Caudate
e877309	ENSG00000261832.6	ENSG00000261832		-0.016555317017046	-0.0796612043995285	-0.536207238040711	0.5921230949977	0.933411458473887	Exon	Caudate
e565892	ENSG00000148408.12	ENSG00000148408	CACNA1B	-0.0341545721327021	-0.54845750583004	-0.536205020117953	0.592124626207584	0.933411458473887	Exon	Caudate
e425566	ENSG00000002822.15	ENSG00000002822	MAD1L1	-0.0283176621032312	-2.24741176757474	-0.536202503305777	0.592126363767003	0.933411458473887	Exon	Caudate
e708108	ENSG00000257379.1	ENSG00000257379		-0.0132074803842815	1.09583928778661	-0.5362016206559	0.592126973132304	0.933411458473887	Exon	Caudate
e288351	ENSG00000109184.14	ENSG00000109184	DCUN1D4	0.0158893129984224	-0.121809358824648	0.53620099874558	0.592127402487966	0.933411458473887	Exon	Caudate
e927028	ENSG00000175061.17	ENSG00000175061	LRRC75A-AS1	-0.028735098638829	-0.521773851436877	-0.536200867768235	0.59212749291238	0.933411458473887	Exon	Caudate
e367226	ENSG00000146083.11	ENSG00000146083	RNF44	0.0380509060279678	-2.40057946391156	0.536199280589966	0.592128588672342	0.933411458473887	Exon	Caudate
e529320	ENSG00000264545.1	ENSG00000264545		0.0233749964468422	-1.36460361619642	0.536198397381771	0.592129198424151	0.933411458473887	Exon	Caudate
e806896	ENSG00000184887.13	ENSG00000184887	BTBD6	0.0211193851629236	3.84427191402185	0.536190375338562	0.592134736718615	0.933411458473887	Exon	Caudate
e704622	ENSG00000110911.14	ENSG00000110911	SLC11A2	0.0310166616585728	-2.07770508448326	0.536189730547879	0.592135181873159	0.933411458473887	Exon	Caudate
e915505	ENSG00000141480.17	ENSG00000141480	ARRB2	0.0181896815936493	-0.462004600107085	0.53617530230485	0.592145142972337	0.933411458473887	Exon	Caudate
e91949	ENSG00000143847.15	ENSG00000143847	PPFIA4	0.0289895591115869	0.0479815356971779	0.536172134695655	0.592147329864975	0.933411458473887	Exon	Caudate
e730677	ENSG00000120837.7	ENSG00000120837	NFYB	0.0155403737461777	1.87867100563414	0.53616743938656	0.592150571476533	0.933411458473887	Exon	Caudate
e274461	ENSG00000215375.6	ENSG00000215375	MYL5	-0.0300222622288584	-1.33478043093104	-0.536167304635509	0.592150664507923	0.933411458473887	Exon	Caudate
e596431	ENSG00000119929.12	ENSG00000119929	CUTC	-0.021159028534033	-0.970420081534514	-0.536159976438751	0.592155723865094	0.933411458473887	Exon	Caudate
e160201	ENSG00000157827.19	ENSG00000157827	FMNL2	0.0213959018835784	2.97242702671133	0.536153067687698	0.592160493656899	0.933411458473887	Exon	Caudate
e940411	ENSG00000278259.4	ENSG00000278259	MYO19	-0.0357108018575883	-2.45068666076776	-0.536152391973523	0.592160960169945	0.933411458473887	Exon	Caudate
e736725	ENSG00000089127.12	ENSG00000089127	OAS1	-0.0412280094097942	-1.22708304527997	-0.536150345445797	0.592162373093659	0.933411458473887	Exon	Caudate
e648177	ENSG00000172830.12	ENSG00000172830	SSH3	0.0323426902035386	-1.61245729922531	0.536144596583373	0.592166342119316	0.933411458473887	Exon	Caudate
e232191	ENSG00000242428.5	ENSG00000242428	C3orf67-AS1	0.0550884168341559	-3.61435048139137	0.536143393197676	0.592167172940663	0.933411458473887	Exon	Caudate
e393434	ENSG00000171467.15	ENSG00000171467	ZNF318	0.0176662248353176	-0.635288890616008	0.536140654799465	0.592169063541578	0.933411458473887	Exon	Caudate
e962956	ENSG00000175155.8	ENSG00000175155	YPEL2	0.0419408799037972	-2.48475344083924	0.536132771988176	0.592174505881076	0.933411458473887	Exon	Caudate
e127048	ENSG00000143947.12	ENSG00000143947	RPS27A	-0.0193987189695818	4.50408976408358	-0.536132712440458	0.59217454699326	0.933411458473887	Exon	Caudate
e961009	ENSG00000121060.15	ENSG00000121060	TRIM25	0.0293019345541246	-1.82406970404435	0.536129365913327	0.59217685746241	0.933411458473887	Exon	Caudate
e333391	ENSG00000145740.18	ENSG00000145740	SLC30A5	0.0154214526660293	0.0029954326558274	0.536125839962772	0.592179291811422	0.933411458473887	Exon	Caudate
e534148	ENSG00000147905.17	ENSG00000147905	ZCCHC7	0.0419486784889813	-2.8783130558308	0.53612052456185	0.592182961622302	0.933411458473887	Exon	Caudate
e253276	ENSG00000069849.10	ENSG00000069849	ATP1B3	-0.0219851395021607	-0.528001512726575	-0.536119547678921	0.592183636074091	0.933411458473887	Exon	Caudate
e253283	ENSG00000069849.10	ENSG00000069849	ATP1B3	-0.0219851395021607	-0.528001512726575	-0.536119547678921	0.592183636074091	0.933411458473887	Exon	Caudate
e1159893	ENSG00000204131.8	ENSG00000204131	NHSL2	0.0261729610280853	3.4427535895905	0.536110943009949	0.5921895768569	0.933411458473887	Exon	Caudate
e14994	ENSG00000142794.18	ENSG00000142794	NBPF3	0.0411997968314975	-3.04726636093466	0.536109705859029	0.592190431005313	0.933411458473887	Exon	Caudate
e709134	ENSG00000135486.17	ENSG00000135486	HNRNPA1	0.0190405143798677	1.66053885495262	0.536107729862521	0.592191795265493	0.933411458473887	Exon	Caudate
e523701	ENSG00000161016.16	ENSG00000161016	RPL8	-0.035092647388281	-0.882807014355729	-0.53610769930583	0.592191816362341	0.933411458473887	Exon	Caudate
e533116	ENSG00000107175.11	ENSG00000107175	CREB3	0.0131455586985569	1.13336900440996	0.536100877945715	0.592196525951695	0.933411458473887	Exon	Caudate
e710550	ENSG00000257390.5	ENSG00000257390		0.0146913108692146	-0.108649692892992	0.536092969663895	0.592201985992884	0.933411458473887	Exon	Caudate
e19304	ENSG00000117713.18	ENSG00000117713	ARID1A	0.0163635429969182	0.496892426814599	0.536091023902626	0.592203329390227	0.933411458473887	Exon	Caudate
e908878	ENSG00000197912.13	ENSG00000197912	SPG7	0.0182555325252677	-0.423645030935296	0.536090388060056	0.592203768390543	0.933411458473887	Exon	Caudate
e315578	ENSG00000109572.13	ENSG00000109572	CLCN3	0.0119361802255064	2.27029536573725	0.536086510379448	0.592206445633551	0.933411458473887	Exon	Caudate
e718769	ENSG00000155974.11	ENSG00000155974	GRIP1	0.0285250812433002	-0.990135001176226	0.536083736110184	0.592208361058519	0.933411458473887	Exon	Caudate
e1077855	ENSG00000088833.17	ENSG00000088833	NSFL1C	0.0160968456958127	0.280164712933486	0.536078993797459	0.592211635276581	0.933411458473887	Exon	Caudate
e534525	ENSG00000122696.13	ENSG00000122696	SLC25A51	0.0117595948578428	1.69804875265896	0.536072230327359	0.592216304969551	0.933411458473887	Exon	Caudate
e587182	ENSG00000242288.9	ENSG00000242288		0.0292232244083243	-2.24100727642406	0.536070381466278	0.592217581479009	0.933411458473887	Exon	Caudate
e344125	ENSG00000134987.11	ENSG00000134987	WDR36	-0.0199353716796808	-1.20822566787143	-0.536069356728793	0.592218288989225	0.933411458473887	Exon	Caudate
e290936	ENSG00000145241.10	ENSG00000145241	CENPC	0.0171443410943981	0.0669003762497013	0.536067973824488	0.592219243789425	0.933411458473887	Exon	Caudate
e110839	ENSG00000151693.9	ENSG00000151693	ASAP2	0.0250019801541843	-1.17025518008545	0.536067783264033	0.592219375358353	0.933411458473887	Exon	Caudate
e1050892	ENSG00000160410.14	ENSG00000160410	SHKBP1	-0.0369718816710026	-2.21062499392293	-0.536067770059725	0.592219384475023	0.933411458473887	Exon	Caudate
e696953	ENSG00000188906.14	ENSG00000188906	LRRK2	0.0234727308885393	-0.266676838411063	0.536054733364236	0.592228385451426	0.933411458473887	Exon	Caudate
e652681	ENSG00000165457.13	ENSG00000165457	FOLR2	0.0465814828747521	-2.40180183813631	0.536053954036865	0.592228923527452	0.933411458473887	Exon	Caudate
e638385	ENSG00000278615.4	ENSG00000278615	C11orf98	0.0126899079018376	1.10051691919944	0.536053502256685	0.59222923545306	0.933411458473887	Exon	Caudate
e952236	ENSG00000161714.11	ENSG00000161714	PLCD3	0.0316348357355326	-0.508290033488492	0.536053366306637	0.592229329317975	0.933411458473887	Exon	Caudate
e1081634	ENSG00000132640.14	ENSG00000132640	BTBD3	-0.0531224019633457	-3.585676753535	-0.536049281334419	0.592232149736279	0.933411458473887	Exon	Caudate
e367392	ENSG00000074317.10	ENSG00000074317	SNCB	0.0296829588993102	1.65190654546734	0.536046942360108	0.592233764654811	0.933411458473887	Exon	Caudate
e1130945	ENSG00000100225.17	ENSG00000100225	FBXO7	-0.0190356598858141	2.57974968275974	-0.536044424001008	0.592235503429823	0.933411458473887	Exon	Caudate
e253308	ENSG00000069849.10	ENSG00000069849	ATP1B3	-0.0196074470356015	-0.499711909777975	-0.53604066784584	0.592238096832706	0.933411458473887	Exon	Caudate
e888518	ENSG00000087263.16	ENSG00000087263	OGFOD1	-0.0201028138949405	-0.683591186917238	-0.536036509989057	0.592240967592885	0.933411458473887	Exon	Caudate
e650500	ENSG00000162341.16	ENSG00000162341	TPCN2	-0.0277623219696493	-1.74095484458409	-0.536032323901346	0.592243857851368	0.933411458473887	Exon	Caudate
e1051226	ENSG00000090006.17	ENSG00000090006	LTBP4	0.0548213340527375	-3.82143069614667	0.53602737306624	0.592247276133365	0.933411458473887	Exon	Caudate
e208967	ENSG00000033867.16	ENSG00000033867	SLC4A7	0.0247607530129759	0.757719192083373	0.536025062509323	0.592248871450184	0.933411458473887	Exon	Caudate
e951686	ENSG00000131097.6	ENSG00000131097	HIGD1B	0.0251011028987051	-0.0481398540272122	0.536022710711206	0.592250495243893	0.933411458473887	Exon	Caudate
e668464	ENSG00000149577.15	ENSG00000149577	SIDT2	0.0212825362120728	-0.794249924477592	0.536021415025881	0.592251389847782	0.933411458473887	Exon	Caudate
e283165	ENSG00000168228.14	ENSG00000168228	ZCCHC4	-0.0297698890075192	-1.93741111745871	-0.536019570121994	0.592252663659834	0.933411458473887	Exon	Caudate
e975215	ENSG00000204316.12	ENSG00000204316	MRPL38	0.014802730215765	-0.197474346028217	0.53601654751433	0.592254750619015	0.933411458473887	Exon	Caudate
e204815	ENSG00000144712.11	ENSG00000144712	CAND2	0.0182080925872882	0.943438505009326	0.536007153067335	0.592261237035695	0.933417616422193	Exon	Caudate
e11008	ENSG00000142634.12	ENSG00000142634	EFHD2	0.0372110983577303	-2.99982295269221	0.535984946513864	0.592276569729687	0.933427704938562	Exon	Caudate
e1061326	ENSG00000105483.16	ENSG00000105483	CARD8	0.0248480188856749	-0.977720290453375	0.535984835140626	0.592276646628698	0.933427704938562	Exon	Caudate
e390400	ENSG00000183826.16	ENSG00000183826	BTBD9	0.0176509829070805	1.59774342881265	0.535984249781741	0.59227705079696	0.933427704938562	Exon	Caudate
e35094	ENSG00000079277.19	ENSG00000079277	MKNK1	-0.0210700997291644	-1.04654556581732	-0.535978593866282	0.592280956000091	0.933427704938562	Exon	Caudate
e967219	ENSG00000108654.12	ENSG00000108654	DDX5	-0.012496027195905	2.55141040770861	-0.535974013106247	0.592284118856348	0.933427704938562	Exon	Caudate
e1152713	ENSG00000068354.15	ENSG00000068354	TBC1D25	-0.0335713156428154	-2.46436927783023	-0.535969735247689	0.592287072576644	0.933427704938562	Exon	Caudate
e47360	ENSG00000171517.5	ENSG00000171517	LPAR3	-0.0734189445373242	-1.59304251656829	-0.535968734035781	0.592287763881437	0.933427704938562	Exon	Caudate
e595948	ENSG00000155256.17	ENSG00000155256	ZFYVE27	-0.0185835269547407	-0.407757019878847	-0.535960395527268	0.592293521369246	0.933427704938562	Exon	Caudate
e784892	ENSG00000126790.11	ENSG00000126790	L3HYPDH	-0.0341026895755337	-1.99842251055547	-0.535959133017881	0.592294393096022	0.933427704938562	Exon	Caudate
e2151	ENSG00000175756.13	ENSG00000175756	AURKAIP1	0.0622561197228417	-3.80822496747075	0.535957032601448	0.59229584337506	0.933427704938562	Exon	Caudate
e733866	ENSG00000139436.20	ENSG00000139436	GIT2	0.0188746434592212	0.24213918315703	0.535956792154337	0.592296009397197	0.933427704938562	Exon	Caudate
e537805	ENSG00000135048.13	ENSG00000135048	TMEM2	-0.0261845233449812	1.10725512165692	-0.535944579965258	0.592304441607059	0.933436928949839	Exon	Caudate
e954794	ENSG00000141294.9	ENSG00000141294	LRRC46	-0.103073863121909	-3.27731586561725	-0.535938804760381	0.592308429260245	0.933439148551629	Exon	Caudate
e1026857	ENSG00000104915.14	ENSG00000104915	STX10	0.0186563201754326	-0.911291000878979	0.535917166872892	0.592323369860242	0.933443053516854	Exon	Caudate
e828075	ENSG00000137871.19	ENSG00000137871	ZNF280D	-0.0192078491166099	0.267616233686121	-0.535914562094032	0.592325168428254	0.933443053516854	Exon	Caudate
e504429	ENSG00000076641.4	ENSG00000076641	PAG1	0.0229493374198589	-1.29096076862681	0.535914327886914	0.592325330145535	0.933443053516854	Exon	Caudate
e280985	ENSG00000048342.15	ENSG00000048342	CC2D2A	-0.0334649956782615	-1.71211385394827	-0.535913341678789	0.59232601111095	0.933443053516854	Exon	Caudate
e421501	ENSG00000146453.12	ENSG00000146453	PNLDC1	0.0407732219690617	-2.14872041168841	0.535909654731124	0.592328556909284	0.933443053516854	Exon	Caudate
e169453	ENSG00000155636.14	ENSG00000155636	RBM45	0.0202274570758291	-1.08600834477208	0.535904070791934	0.59233241256978	0.933443053516854	Exon	Caudate
e742681	ENSG00000150967.17	ENSG00000150967	ABCB9	0.028507099435868	-1.47127661674145	0.535903082282128	0.59233309512824	0.933443053516854	Exon	Caudate
e742844	ENSG00000111325.16	ENSG00000111325	OGFOD2	0.0262210693531536	-2.00177810259344	0.535897258795025	0.592337116208893	0.933443053516854	Exon	Caudate
e446238	ENSG00000049541.10	ENSG00000049541	RFC2	0.0264946144349139	-1.68001868134867	0.535896976161732	0.592337311365697	0.933443053516854	Exon	Caudate
e446288	ENSG00000049541.10	ENSG00000049541	RFC2	0.0264946144349139	-1.68001868134867	0.535896976161732	0.592337311365697	0.933443053516854	Exon	Caudate
e378105	ENSG00000111801.15	ENSG00000111801	BTN3A3	0.0307387231817018	-1.45960154531281	0.535893365658594	0.592339804401747	0.933443053516854	Exon	Caudate
e367398	ENSG00000074317.10	ENSG00000074317	SNCB	0.0296875729941184	1.65062472729438	0.535889174889003	0.592342698115213	0.933443053516854	Exon	Caudate
e105078	ENSG00000086619.13	ENSG00000086619	ERO1B	0.0169998700319379	-0.256738534282153	0.535886656319071	0.592344437183109	0.933443053516854	Exon	Caudate
e1017068	ENSG00000032444.15	ENSG00000032444	PNPLA6	0.0180123967515593	-0.185203179484359	0.53588279855982	0.592347100963319	0.933443186747069	Exon	Caudate
e862355	ENSG00000263072.6	ENSG00000263072	ZNF213-AS1	-0.0328478399019818	-2.39209212992169	-0.535870090006549	0.592355876249969	0.93345294575016	Exon	Caudate
e612835	ENSG00000110651.11	ENSG00000110651	CD81	-0.0175074773861416	3.38500801206166	-0.535858567295801	0.592363832761252	0.93345294575016	Exon	Caudate
e940606	ENSG00000278311.4	ENSG00000278311	GGNBP2	-0.0126349984086661	1.36003907711659	-0.535855661211681	0.592365839440163	0.93345294575016	Exon	Caudate
e518663	ENSG00000169398.19	ENSG00000169398	PTK2	0.0367883003597177	-2.54154335248684	0.535852476707279	0.592368038374538	0.93345294575016	Exon	Caudate
e767310	ENSG00000165792.17	ENSG00000165792	METTL17	0.0201678428656327	-1.05674823053494	0.535851587893376	0.592368652110722	0.93345294575016	Exon	Caudate
e766505	ENSG00000100814.17	ENSG00000100814	CCNB1IP1	0.0199601047124557	-0.0226225938318868	0.53585141798921	0.592368769431529	0.93345294575016	Exon	Caudate
e161567	ENSG00000241399.6	ENSG00000241399	CD302	-0.0258560227287373	-1.31032279790541	-0.535841144725467	0.592375863259762	0.933456634249231	Exon	Caudate
e1490	ENSG00000131584.18	ENSG00000131584	ACAP3	0.0218057231542303	2.15762349195248	0.535840557576309	0.592376268695417	0.933456634249231	Exon	Caudate
e1066688	ENSG00000131401.11	ENSG00000131401	NAPSB	0.0992186849666655	-3.43073351358535	0.53583185898421	0.592382275223959	0.93345947969729	Exon	Caudate
e926437	ENSG00000011295.15	ENSG00000011295	TTC19	-0.0171937436020142	0.206477720358037	-0.535814015931841	0.592394596248514	0.93345947969729	Exon	Caudate
e1064882	ENSG00000169169.14	ENSG00000169169	CPT1C	0.0241648864155417	-0.552590778982453	0.53580849212567	0.592398410583467	0.93345947969729	Exon	Caudate
e102704	ENSG00000154358.20	ENSG00000154358	OBSCN	-0.0388412344196015	-1.44508191744694	-0.535805012860355	0.592400813114432	0.93345947969729	Exon	Caudate
e465038	ENSG00000146802.12	ENSG00000146802	TMEM168	-0.014210406047848	1.69548167792939	-0.535803758772217	0.592401679098811	0.93345947969729	Exon	Caudate
e432125	ENSG00000227436.1	ENSG00000227436	FCF1P1	0.0516170010044399	-3.77896750034439	0.535803414690927	0.592401916697063	0.93345947969729	Exon	Caudate
e298686	ENSG00000138641.15	ENSG00000138641	HERC3	0.0149391038736841	1.607965294388	0.53580201055259	0.592402886296345	0.93345947969729	Exon	Caudate
e83979	ENSG00000116147.16	ENSG00000116147	TNR	0.0245142743790556	1.5214299678067	0.535800341904753	0.592404038548252	0.93345947969729	Exon	Caudate
e912922	ENSG00000070366.13	ENSG00000070366	SMG6	-0.0106730456592868	2.55126553894398	-0.535799109405457	0.592404889627036	0.93345947969729	Exon	Caudate
e285430	ENSG00000078177.13	ENSG00000078177	N4BP2	0.0255979185809442	-1.30527379289938	0.535796347396349	0.592406796881571	0.93345947969729	Exon	Caudate
e634887	ENSG00000166889.13	ENSG00000166889	PATL1	-0.0211053177904639	-1.17090309913635	-0.53579051760948	0.592410822542838	0.93345947969729	Exon	Caudate
e403299	ENSG00000271793.1	ENSG00000271793		-0.0161787700271447	0.88654147472336	-0.535789641664521	0.592411427412985	0.93345947969729	Exon	Caudate
e860225	ENSG00000167967.15	ENSG00000167967	E4F1	-0.0277076811639931	-1.53432429317929	-0.535787395710019	0.592412978323181	0.93345947969729	Exon	Caudate
e256675	ENSG00000114790.12	ENSG00000114790	ARHGEF26	0.0222155770232974	-0.013484447845867	0.535784162758076	0.592415210792939	0.93345947969729	Exon	Caudate
e559244	ENSG00000130714.15	ENSG00000130714	POMT1	0.0110016352550342	1.45568932561309	0.535781914018713	0.592416763630747	0.93345947969729	Exon	Caudate
e489450	ENSG00000134013.15	ENSG00000134013	LOXL2	-0.0504012412660045	-3.49008795280307	-0.535775700319904	0.592421054429631	0.93346217649233	Exon	Caudate
e33130	ENSG00000070785.16	ENSG00000070785	EIF2B3	0.0179037575661306	-0.497766950981939	0.535752884796468	0.592436809552017	0.93346756099406	Exon	Caudate
e615744	ENSG00000110171.18	ENSG00000110171	TRIM3	0.0223686249109467	-1.45762892605963	0.53575210653067	0.592437346982182	0.93346756099406	Exon	Caudate
e294263	ENSG00000138760.8	ENSG00000138760	SCARB2	0.022200448399501	1.74782889134786	0.535749249120404	0.592439320164063	0.93346756099406	Exon	Caudate
e367617	ENSG00000087206.16	ENSG00000087206	UIMC1	0.0179163700638504	-0.778626068385199	0.535745623151799	0.592441824077513	0.93346756099406	Exon	Caudate
e926933	ENSG00000187688.14	ENSG00000187688	TRPV2	0.0505819644083716	-3.47964294014789	0.535742562491014	0.592443937621311	0.93346756099406	Exon	Caudate
e841139	ENSG00000140400.15	ENSG00000140400	MAN2C1	-0.0192588872837501	-0.558678409396476	-0.535723270451729	0.592457259847276	0.93346756099406	Exon	Caudate
e702094	ENSG00000139636.15	ENSG00000139636	LMBR1L	0.0328497320441814	-2.40034720552233	0.535722081551174	0.592458080853737	0.93346756099406	Exon	Caudate
e1127264	ENSG00000184117.11	ENSG00000184117	NIPSNAP1	0.0187175262709228	0.403444562347849	0.535719631477038	0.592459772777129	0.93346756099406	Exon	Caudate
e356049	ENSG00000242419.5	ENSG00000242419	PCDHGC4	0.0478471756801562	-3.56078268709797	0.535717620175967	0.592461161703021	0.93346756099406	Exon	Caudate
e202665	ENSG00000156990.14	ENSG00000156990	RPUSD3	0.0474653737896092	-3.0789383854802	0.535716936486845	0.592461633832343	0.93346756099406	Exon	Caudate
e391895	ENSG00000124641.15	ENSG00000124641	MED20	0.014642186265884	1.08200299789204	0.535716797240707	0.592461729990373	0.93346756099406	Exon	Caudate
e677341	ENSG00000252351.1	ENSG00000252351	RNU6ATAC12P	-0.0371403462842438	-2.29839966507327	-0.535713066087382	0.592464306584106	0.93346756099406	Exon	Caudate
e87990	ENSG00000162670.10	ENSG00000162670	BRINP3	-0.0270184611520751	-1.46573273987428	-0.535709713774839	0.592466621569086	0.93346756099406	Exon	Caudate
e805088	ENSG00000166165.12	ENSG00000166165	CKB	0.0284921429205028	3.11328068643456	0.535706420921774	0.592468895497571	0.93346756099406	Exon	Caudate
e345032	ENSG00000047188.15	ENSG00000047188	YTHDC2	-0.0208258320285013	-0.68184039912912	-0.535705505112489	0.592469527923959	0.93346756099406	Exon	Caudate
e306832	ENSG00000138688.15	ENSG00000138688	KIAA1109	0.0137350615469655	1.74505126265361	0.535704846878508	0.592469982477895	0.93346756099406	Exon	Caudate
e719935	ENSG00000166225.8	ENSG00000166225	FRS2	0.0149832666231541	0.408702791213569	0.535704471461715	0.592470241728	0.93346756099406	Exon	Caudate
e263144	ENSG00000163728.10	ENSG00000163728	TTC14	0.017941930539787	1.29564252866276	0.535703519470471	0.592470899141099	0.93346756099406	Exon	Caudate
e857912	ENSG00000007545.15	ENSG00000007545	CRAMP1	0.0405285237615034	-2.95451610677861	0.535687398571048	0.592482031742442	0.933481037086202	Exon	Caudate
e365909	ENSG00000072786.12	ENSG00000072786	STK10	-0.0275979720186192	-1.93604675246996	-0.535680724123392	0.59248664094057	0.933483384967407	Exon	Caudate
e667245	ENSG00000166682.10	ENSG00000166682	TMPRSS5	0.0417735976378806	-1.13724186821648	0.535673729946013	0.592491470953357	0.933483384967407	Exon	Caudate
e320885	ENSG00000188002.10	ENSG00000188002		-0.0448770799314643	-2.73904582190251	-0.535672833190946	0.592492090232419	0.933483384967407	Exon	Caudate
e29160	ENSG00000164002.11	ENSG00000164002	EXO5	0.0227072232220481	-0.980081019025808	0.535667312642814	0.592495902606484	0.933483384967407	Exon	Caudate
e319461	ENSG00000180015.12	ENSG00000180015		-0.0662395147640182	-2.86688236860173	-0.535663044585609	0.592498850044481	0.933483384967407	Exon	Caudate
e709481	ENSG00000161638.10	ENSG00000161638	ITGA5	-0.0527658240997921	-3.05438544908128	-0.535662830304715	0.592498998022912	0.933483384967407	Exon	Caudate
e1122295	ENSG00000211643.2	ENSG00000211643	IGLV5-52	-0.0521087453176639	-3.77308562952128	-0.535644478692759	0.592511671370599	0.933497326745567	Exon	Caudate
e524486	ENSG00000107099.15	ENSG00000107099	DOCK8	0.0619599378182879	-3.30715367524014	0.535639579301914	0.592515054837465	0.933497326745567	Exon	Caudate
e753505	ENSG00000188811.13	ENSG00000188811	NHLRC3	0.0181023442571315	-0.59494980386617	0.535638811203989	0.592515585278477	0.933497326745567	Exon	Caudate
e761245	ENSG00000139793.18	ENSG00000139793	MBNL2	0.0274809378772674	0.29711712140224	0.535625131252018	0.592525032557844	0.933503898962369	Exon	Caudate
e124766	ENSG00000180398.11	ENSG00000180398	MCFD2	-0.0150201306262115	1.30162636850869	-0.535624756511221	0.5925252913522	0.933503898962369	Exon	Caudate
e988611	ENSG00000154845.15	ENSG00000154845	PPP4R1	0.0145222998838402	0.405645841901505	0.535621565507589	0.592527495047459	0.933503898962369	Exon	Caudate
e471214	ENSG00000155530.2	ENSG00000155530	LRGUK	-0.0493154392048953	-3.65545020957598	-0.535606871127973	0.592537642980151	0.933515822833488	Exon	Caudate
e501507	ENSG00000104205.12	ENSG00000104205	SGK3	0.0156808994990186	0.657321698152414	0.535593261545551	0.592547041823708	0.933525257369364	Exon	Caudate
e466592	ENSG00000106013.14	ENSG00000106013	ANKRD7	-0.0267863244429245	-1.31224967040614	-0.535589424669893	0.59254969160103	0.933525257369364	Exon	Caudate
e1043946	ENSG00000167604.13	ENSG00000167604	NFKBID	0.0447636357818596	-2.787059244985	0.535584195849088	0.592553302675696	0.933525257369364	Exon	Caudate
e980078	ENSG00000181045.14	ENSG00000181045	SLC26A11	0.051419628021033	-3.71660358906057	0.535581889430161	0.592554895514331	0.933525257369364	Exon	Caudate
e639347	ENSG00000255717.6	ENSG00000255717	SNHG1	0.0306527058838057	-1.52406723388163	0.535579524528298	0.59255652874398	0.933525257369364	Exon	Caudate
e157699	ENSG00000080345.17	ENSG00000080345	RIF1	-0.0157050750657692	0.281104068611573	-0.535562751779784	0.592568112265164	0.933539442480688	Exon	Caudate
e666543	ENSG00000268472.2	ENSG00000268472		-0.0554104291345195	-3.41239724749507	-0.535558734365798	0.592570886769267	0.933539749689866	Exon	Caudate
e47521	ENSG00000162643.12	ENSG00000162643	WDR63	-0.106097795254074	-4.47887795982839	-0.535551626193789	0.592575795825524	0.9335417802751	Exon	Caudate
e421365	ENSG00000120438.11	ENSG00000120438	TCP1	-0.0164305484615125	1.84113844117978	-0.535549397935768	0.592577334712225	0.9335417802751	Exon	Caudate
e600320	ENSG00000148700.14	ENSG00000148700	ADD3	0.0227709974759808	2.22192445255678	0.535540343802276	0.592583587725864	0.933542721178183	Exon	Caudate
e960770	ENSG00000166292.11	ENSG00000166292	TMEM100	-0.0421806122388143	-1.99655972809609	-0.535538237007718	0.59258504273584	0.933542721178183	Exon	Caudate
e119015	ENSG00000171094.15	ENSG00000171094	ALK	0.0416806288146845	-3.30492564590125	0.535537328043077	0.592585670492203	0.933542721178183	Exon	Caudate
e983521	ENSG00000169727.12	ENSG00000169727	GPS1	-0.0164848235695376	0.0493845081748992	-0.535520612688447	0.592597214637455	0.933546967598858	Exon	Caudate
e501383	ENSG00000169085.11	ENSG00000169085	C8orf46	0.0138381103386175	5.19426334407075	0.535514489282812	0.592601443678282	0.933546967598858	Exon	Caudate
e244360	ENSG00000065534.18	ENSG00000065534	MYLK	0.0982453724803444	-2.75127743222516	0.535512770502917	0.592602630731055	0.933546967598858	Exon	Caudate
e391890	ENSG00000124641.15	ENSG00000124641	MED20	0.0146336972438061	1.08218977538698	0.535512424011762	0.592602870030756	0.933546967598858	Exon	Caudate
e471948	ENSG00000155561.14	ENSG00000155561	NUP205	0.0163744747968677	-0.405948105572672	0.535509184924648	0.592605107067145	0.933546967598858	Exon	Caudate
e129805	ENSG00000169764.14	ENSG00000169764	UGP2	-0.0185932467805228	1.48051832522213	-0.535508527883653	0.592605560845046	0.933546967598858	Exon	Caudate
e914842	ENSG00000167740.9	ENSG00000167740	CYB5D2	0.0150608159319652	0.0678679149093169	0.535507280049242	0.592606422648149	0.933546967598858	Exon	Caudate
e291308	ENSG00000083896.12	ENSG00000083896	YTHDC1	-0.0130713070219663	1.92316337712327	-0.535491427897837	0.592617370812287	0.933560150862565	Exon	Caudate
e191536	ENSG00000135916.15	ENSG00000135916	ITM2C	-0.017155449413349	6.91331291156052	-0.535482010381137	0.592623874990479	0.933562269742834	Exon	Caudate
e191546	ENSG00000135916.15	ENSG00000135916	ITM2C	-0.017155449413349	6.91331291156052	-0.535482010381137	0.592623874990479	0.933562269742834	Exon	Caudate
e271135	ENSG00000242086.8	ENSG00000242086	LINC00969	-0.0374302085022631	-1.10335739266661	-0.535474083106337	0.592629349963278	0.93356683086964	Exon	Caudate
e537178	ENSG00000119139.17	ENSG00000119139	TJP2	0.0387335265009847	0.924276468355452	0.535460216515808	0.592638926980813	0.933577853864565	Exon	Caudate
e91317	ENSG00000077152.9	ENSG00000077152	UBE2T	-0.0543541502896063	-3.96519463570071	-0.535453173388309	0.592643791372946	0.933581453046729	Exon	Caudate
e397950	ENSG00000151914.19	ENSG00000151914	DST	0.0138585832473524	3.08819496507784	0.535449432916592	0.592646374767015	0.93358145899664	Exon	Caudate
e32448	ENSG00000178028.13	ENSG00000178028	DMAP1	0.0168842724469695	-0.358745420993837	0.535440198623199	0.592652752545975	0.933587442122964	Exon	Caudate
e380566	ENSG00000137312.14	ENSG00000137312	FLOT1	0.0128094138717668	1.76390465292578	0.535410431902136	0.592673311515143	0.933615323821583	Exon	Caudate
e795108	ENSG00000151445.15	ENSG00000151445	VIPAS39	0.0198491182567633	-1.47660399907583	0.535407101690845	0.592675611611242	0.933615323821583	Exon	Caudate
e1174510	ENSG00000185825.15	ENSG00000185825	BCAP31	-0.0132665275469065	2.4115006805409	-0.535397275497517	0.592682398348393	0.933621950933082	Exon	Caudate
e246757	ENSG00000074416.13	ENSG00000074416	MGLL	-0.0345925354374288	-1.84289705618613	-0.535392512908397	0.592685687777566	0.93362306888236	Exon	Caudate
e271270	ENSG00000242086.8	ENSG00000242086	LINC00969	0.0407468985685635	0.320619572087785	0.535384876682348	0.592690961990315	0.933623515738596	Exon	Caudate
e462765	ENSG00000185055.10	ENSG00000185055	EFCAB10	0.0426042485394173	-2.94043203040342	0.535384632101146	0.59269113091879	0.933623515738596	Exon	Caudate
e178529	ENSG00000003400.14	ENSG00000003400	CASP10	-0.0252291766131622	0.173035984374169	-0.535373926112862	0.592698525401969	0.93362822761461	Exon	Caudate
e1061118	ENSG00000105483.16	ENSG00000105483	CARD8	-0.0350845364845367	-2.37540361824202	-0.535372831199984	0.59269928164607	0.93362822761461	Exon	Caudate
e1025974	ENSG00000095066.11	ENSG00000095066	HOOK2	0.0212018405806263	-0.559684966772811	0.535366778016307	0.592703462520469	0.933629052585295	Exon	Caudate
e168841	ENSG00000144320.13	ENSG00000144320	KIAA1715	0.0170292533382501	0.136776743982559	0.535362678601927	0.592706293953351	0.933629052585295	Exon	Caudate
e974154	ENSG00000266714.6	ENSG00000266714	MYO15B	-0.0383976363605532	-2.32020916467304	-0.535360867872969	0.592707544611411	0.933629052585295	Exon	Caudate
e1061898	ENSG00000063180.8	ENSG00000063180	CA11	0.0259601534534363	2.88823794380179	0.535355920220534	0.592710961927175	0.933630371909982	Exon	Caudate
e1072952	ENSG00000160439.15	ENSG00000160439	RDH13	0.0324782162007221	-2.71119845628572	0.535344710487685	0.592718704460277	0.933638504217976	Exon	Caudate
e227721	ENSG00000163939.18	ENSG00000163939	PBRM1	0.0126952492955525	0.274350757057751	0.535340928815804	0.592721316461635	0.933638554980614	Exon	Caudate
e113638	ENSG00000118961.14	ENSG00000118961	LDAH	-0.0290257242547303	-2.32832955743084	-0.535325075729442	0.592732266248513	0.933651739139446	Exon	Caudate
e970107	ENSG00000154265.15	ENSG00000154265	ABCA5	-0.022566016762202	-0.686304667300962	-0.535309257080357	0.592743192342228	0.93365299768344	Exon	Caudate
e1119744	ENSG00000183597.15	ENSG00000183597	TANGO2	-0.0219329445310078	-1.40639741089541	-0.535307333801684	0.592744520775705	0.93365299768344	Exon	Caudate
e624856	ENSG00000170959.14	ENSG00000170959	DCDC1	-0.0426982588926359	-2.4453134366988	-0.535303648586043	0.59274706620568	0.93365299768344	Exon	Caudate
e490519	ENSG00000120907.17	ENSG00000120907	ADRA1A	-0.0500198304158164	-3.524386215671	-0.535298291031549	0.592750766752461	0.93365299768344	Exon	Caudate
e715972	ENSG00000166908.17	ENSG00000166908	PIP4K2C	0.0200388652639234	-1.18076661722603	0.535296176376293	0.592752227380886	0.93365299768344	Exon	Caudate
e20625	ENSG00000204138.12	ENSG00000204138	PHACTR4	-0.0300977151343982	-2.28829924559096	-0.5352938053807	0.592753865069919	0.93365299768344	Exon	Caudate
e406247	ENSG00000130348.11	ENSG00000130348	QRSL1	-0.0170486061125641	-0.257972901606659	-0.535285329156532	0.592759719766479	0.93365299768344	Exon	Caudate
e823362	ENSG00000171763.17	ENSG00000171763	SPATA5L1	0.025116748464579	-1.42187723335841	0.535283684227816	0.592760855954531	0.93365299768344	Exon	Caudate
e667676	ENSG00000076053.10	ENSG00000076053	RBM7	-0.0293611502444599	-2.00617773265158	-0.535281729782353	0.592762205933838	0.93365299768344	Exon	Caudate
e1175391	ENSG00000089820.15	ENSG00000089820	ARHGAP4	0.0422665600581803	-2.97234277809088	0.535280835910838	0.592762823351408	0.93365299768344	Exon	Caudate
e1069963	ENSG00000170954.11	ENSG00000170954	ZNF415	0.0373447616448219	-2.54350174774561	0.535279228432074	0.592763933674629	0.93365299768344	Exon	Caudate
e485675	ENSG00000078674.17	ENSG00000078674	PCM1	-0.011239594603073	2.90581868951645	-0.535279099087204	0.5927640230162	0.93365299768344	Exon	Caudate
e645769	ENSG00000175376.8	ENSG00000175376	EIF1AD	-0.0227809364585136	-1.54044901103363	-0.535255455604424	0.592780354235054	0.933656993268005	Exon	Caudate
e49875	ENSG00000122483.17	ENSG00000122483	CCDC18	0.0367515913633901	-2.83937319563641	0.535253668426886	0.592781588697285	0.933656993268005	Exon	Caudate
e375775	ENSG00000124788.17	ENSG00000124788	ATXN1	-0.0274719237162977	-1.09717867588102	-0.535253212033095	0.592781903943658	0.933656993268005	Exon	Caudate
e589500	ENSG00000230417.11	ENSG00000230417	LINC00856	-0.0333304914028503	-1.52905166295597	-0.535250406702109	0.592783841680781	0.933656993268005	Exon	Caudate
e668072	ENSG00000246100.3	ENSG00000246100	LINC00900	-0.03297168663409	-1.83962755534111	-0.535247530874003	0.592785828115678	0.933656993268005	Exon	Caudate
e453708	ENSG00000127995.16	ENSG00000127995	CASD1	0.0170867323619451	0.191484418263146	0.53523772102731	0.592792604142398	0.933656993268005	Exon	Caudate
e68641	ENSG00000143624.13	ENSG00000143624	INTS3	0.0187863733039827	-0.255997517531178	0.535234842480495	0.592794592468729	0.933656993268005	Exon	Caudate
e370028	ENSG00000234284.6	ENSG00000234284	ZNF879	-0.0151657853123766	0.873587774361069	-0.535211474865879	0.592810733519535	0.933656993268005	Exon	Caudate
e181857	ENSG00000178385.14	ENSG00000178385	PLEKHM3	-0.0230426465546043	-0.908011671583991	-0.535206273155113	0.592814326600055	0.933656993268005	Exon	Caudate
e1071724	ENSG00000167613.15	ENSG00000167613	LAIR1	-0.0635154411877977	-3.86118200893343	-0.535203784090706	0.592816045924268	0.933656993268005	Exon	Caudate
e921305	ENSG00000141510.16	ENSG00000141510	TP53	-0.0260850795629397	0.232425021935183	-0.535199808875653	0.592818791813575	0.933656993268005	Exon	Caudate
e942392	ENSG00000002834.17	ENSG00000002834	LASP1	0.0185836732281746	0.0660696665767321	0.535197622806595	0.5928203018485	0.933656993268005	Exon	Caudate
e542701	ENSG00000127084.17	ENSG00000127084	FGD3	-0.0531897103705079	-3.73555292794264	-0.53519659700551	0.592821010424834	0.933656993268005	Exon	Caudate
e1010238	ENSG00000104886.10	ENSG00000104886	PLEKHJ1	0.0162080920297371	1.15290397873638	0.535196003442335	0.592821420431225	0.933656993268005	Exon	Caudate
e1159896	ENSG00000204131.8	ENSG00000204131	NHSL2	0.0261207212341495	3.44198429255516	0.535194289183638	0.592822604563743	0.933656993268005	Exon	Caudate
e533038	ENSG00000137076.19	ENSG00000137076	TLN1	-0.0195384886735642	0.407406592202522	-0.535192960019217	0.592823522691269	0.933656993268005	Exon	Caudate
e1115335	ENSG00000182871.14	ENSG00000182871	COL18A1	-0.0585818183958273	-2.11035691335345	-0.535192459400789	0.592823868496331	0.933656993268005	Exon	Caudate
e1176488	ENSG00000013563.13	ENSG00000013563	DNASE1L1	-0.0277296640976498	-2.07346776427163	-0.535187632184777	0.592827202928346	0.933656993268005	Exon	Caudate
e550290	ENSG00000106804.7	ENSG00000106804	C5	0.0325657672266483	-2.46388661911424	0.535184681713453	0.592829240990562	0.933656993268005	Exon	Caudate
e1035310	ENSG00000105701.15	ENSG00000105701	FKBP8	0.0172376927494513	3.78499867961334	0.53518404497994	0.59282968081987	0.933656993268005	Exon	Caudate
e1173832	ENSG00000147394.18	ENSG00000147394	ZNF185	0.0269246294255955	-2.10842304765184	0.53518209315281	0.592831029062667	0.933656993268005	Exon	Caudate
e328512	ENSG00000172239.13	ENSG00000172239	PAIP1	0.0130122553473116	1.70392067131929	0.535177443462207	0.592834240885508	0.933656993268005	Exon	Caudate
e622929	ENSG00000179119.14	ENSG00000179119	SPTY2D1	0.0215148935541516	-0.737750912944455	0.535175406990763	0.592835647602165	0.933656993268005	Exon	Caudate
e160533	ENSG00000153234.13	ENSG00000153234	NR4A2	-0.0859830890667664	-3.81486832609984	-0.535174622255855	0.592836189667464	0.933656993268005	Exon	Caudate
e903586	ENSG00000065427.14	ENSG00000065427	KARS	-0.0143070704060252	0.607337758194685	-0.535170462257145	0.592839063241596	0.933656993268005	Exon	Caudate
e651589	ENSG00000172890.11	ENSG00000172890	NADSYN1	-0.023219507262099	-0.870769657262973	-0.535169085934425	0.59284001395613	0.933656993268005	Exon	Caudate
e49081	ENSG00000069702.10	ENSG00000069702	TGFBR3	0.0276171995614055	-0.976073907787394	0.535164394608642	0.592843254561547	0.933656993268005	Exon	Caudate
e241854	ENSG00000144847.12	ENSG00000144847	IGSF11	-0.0138389467819671	2.63863772660501	-0.535163666039676	0.592843757832493	0.933656993268005	Exon	Caudate
e943015	ENSG00000131771.13	ENSG00000131771	PPP1R1B	0.0279041468821054	4.92557811380995	0.535161758297211	0.59284507563778	0.933656993268005	Exon	Caudate
e69556	ENSG00000143569.18	ENSG00000143569	UBAP2L	-0.0204607430744854	0.248057674144648	-0.535159535505592	0.592846611070284	0.933656993268005	Exon	Caudate
e129558	ENSG00000143951.15	ENSG00000143951	WDPCP	-0.0198505556105848	-0.962240834462617	-0.535155155717618	0.592849636491408	0.933656993268005	Exon	Caudate
e1093250	ENSG00000101104.12	ENSG00000101104	PABPC1L	0.0314294394747128	-2.18703304264081	0.535152998174188	0.592851126857824	0.933656993268005	Exon	Caudate
e704766	ENSG00000050426.15	ENSG00000050426	LETMD1	0.0160876462045085	0.159136130678602	0.535152177131922	0.592851694009697	0.933656993268005	Exon	Caudate
e15012	ENSG00000142794.18	ENSG00000142794	NBPF3	0.0292075464237837	-1.89825671254493	0.535134584807703	0.592863846330337	0.933672068518708	Exon	Caudate
e1002973	ENSG00000119537.15	ENSG00000119537	KDSR	-0.0203065886853122	0.30819074347415	-0.535123866455381	0.592871250345919	0.933675714109664	Exon	Caudate
e836227	ENSG00000166173.10	ENSG00000166173	LARP6	0.027878855382221	0.237289866941074	0.535116641294428	0.592876241361326	0.933675714109664	Exon	Caudate
e655873	ENSG00000158555.14	ENSG00000158555	GDPD5	0.0344536767585316	-2.33202625137209	0.535112380264755	0.592879184815509	0.933675714109664	Exon	Caudate
e172365	ENSG00000163510.13	ENSG00000163510	CWC22	0.0152649314427223	-0.0490230211771023	0.535112239898384	0.592879281778568	0.933675714109664	Exon	Caudate
e719981	ENSG00000166225.8	ENSG00000166225	FRS2	0.0462329306288809	-3.13298653856364	0.535107317216935	0.592882682300313	0.933675714109664	Exon	Caudate
e397731	ENSG00000151914.19	ENSG00000151914	DST	0.0182316163498383	1.3818676803043	0.535107076127443	0.592882848841903	0.933675714109664	Exon	Caudate
e327258	ENSG00000082074.15	ENSG00000082074	FYB	0.0481687370095623	-2.26190547644109	0.535105090697306	0.592884220352897	0.933675714109664	Exon	Caudate
e799645	ENSG00000100604.12	ENSG00000100604	CHGA	0.0390843562407033	-1.2084266078637	0.535091334579552	0.592893722951853	0.933686615983222	Exon	Caudate
e150261	ENSG00000125633.10	ENSG00000125633	CCDC93	-0.0182284076757461	-0.397242631210139	-0.535084479160312	0.592898458638242	0.933688153643986	Exon	Caudate
e889909	ENSG00000159579.13	ENSG00000159579	RSPRY1	-0.0112727532579258	1.19715977193659	-0.535082155668175	0.592900063697944	0.933688153643986	Exon	Caudate
e546902	ENSG00000106771.12	ENSG00000106771	TMEM245	-0.01139742256881	1.92115433827863	-0.535078717020738	0.592902439106435	0.933688153643986	Exon	Caudate
e101663	ENSG00000143761.14	ENSG00000143761	ARF1	-0.0340704827167207	-2.1727426672049	-0.535066086377585	0.592911164358669	0.93369456847936	Exon	Caudate
e684507	ENSG00000111669.14	ENSG00000111669	TPI1	0.0176271753022335	5.40611257951541	0.535063472000764	0.592912970378372	0.93369456847936	Exon	Caudate
e703763	ENSG00000167588.12	ENSG00000167588	GPD1	0.0618065399802163	-2.06547242745253	0.535059976562475	0.592915385042054	0.93369456847936	Exon	Caudate
e766945	ENSG00000092094.10	ENSG00000092094	OSGEP	-0.0206135332405598	-0.242195266035998	-0.5350489948428	0.592922971290291	0.93369456847936	Exon	Caudate
e1023197	ENSG00000127616.17	ENSG00000127616	SMARCA4	0.0175699885268345	-0.160090836398162	0.535042805017315	0.592927247284414	0.93369456847936	Exon	Caudate
e972229	ENSG00000109089.7	ENSG00000109089	CDR2L	0.0289025738813715	2.09640386184799	0.53504171597492	0.592927999607395	0.93369456847936	Exon	Caudate
e421971	ENSG00000085511.19	ENSG00000085511	MAP3K4	0.0240577529002051	-1.62498634260604	0.535040807595675	0.592928627126535	0.93369456847936	Exon	Caudate
e983920	ENSG00000176155.18	ENSG00000176155	CCDC57	0.0277184533091698	-1.26604041599876	0.535040671768643	0.592928720957485	0.93369456847936	Exon	Caudate
e30162	ENSG00000065978.18	ENSG00000065978	YBX1	-0.0224290811269684	0.622832327915465	-0.535032539822729	0.592934338616051	0.93369456847936	Exon	Caudate
e30170	ENSG00000065978.18	ENSG00000065978	YBX1	-0.0224290811269684	0.622832327915465	-0.535032539822729	0.592934338616051	0.93369456847936	Exon	Caudate
e897039	ENSG00000213398.7	ENSG00000213398	LCAT	0.0390226814406666	-1.34431499616028	0.535031739018258	0.592934891823969	0.93369456847936	Exon	Caudate
e845709	ENSG00000259315.1	ENSG00000259315	ACTG1P17	0.0506254933328364	-3.83030677496855	0.535024449880911	0.592939927281916	0.933697563121592	Exon	Caudate
e202757	ENSG00000163701.18	ENSG00000163701	IL17RE	0.039965160831019	-2.30920502610589	0.535018360926349	0.592944133648611	0.933697563121592	Exon	Caudate
e707141	ENSG00000167779.7	ENSG00000167779	IGFBP6	0.0271412772925356	-1.34133048241655	0.535017782322638	0.592944533359875	0.933697563121592	Exon	Caudate
e184238	ENSG00000115414.18	ENSG00000115414	FN1	-0.029382715635001	0.791565968614011	-0.534995892443537	0.592959655426634	0.933711159783911	Exon	Caudate
e694795	ENSG00000133704.9	ENSG00000133704	IPO8	-0.0163202414925556	0.123752332966957	-0.534993460831141	0.59296133525522	0.933711159783911	Exon	Caudate
e472928	ENSG00000105948.13	ENSG00000105948	TTC26	0.0293999054614607	-1.46265218170024	0.534992347408591	0.592962104440641	0.933711159783911	Exon	Caudate
e1070638	ENSG00000126583.10	ENSG00000126583	PRKCG	0.0441622645972693	-0.103064100381525	0.534990344920134	0.592963487820395	0.933711159783911	Exon	Caudate
e614022	ENSG00000110713.15	ENSG00000110713	NUP98	-0.0161962258755801	0.162412349744626	-0.534974223741366	0.592974624873673	0.933720719604073	Exon	Caudate
e350663	ENSG00000213585.10	ENSG00000213585	VDAC1	0.0358471132333386	-2.48756675781888	0.534974087647326	0.592974718892429	0.933720719604073	Exon	Caudate
e54604	ENSG00000065135.9	ENSG00000065135	GNAI3	-0.0224250710003876	-0.984733151820683	-0.534961304867115	0.592983549736586	0.933730562377167	Exon	Caudate
e861976	ENSG00000131652.13	ENSG00000131652	THOC6	0.0393190525560643	-2.76217142825151	0.534948740830934	0.592992229522772	0.933739244971402	Exon	Caudate
e1647	ENSG00000127054.19	ENSG00000127054	CPSF3L	-0.0165305641123669	0.212400387086232	-0.534945853984315	0.592994223891047	0.933739244971402	Exon	Caudate
e393456	ENSG00000124574.14	ENSG00000124574	ABCC10	0.0252144951992953	-1.81353221736225	0.534938847836894	0.592999064077252	0.933742477564455	Exon	Caudate
e187682	ENSG00000163516.13	ENSG00000163516	ANKZF1	-0.0334197395656526	-2.61524678195882	-0.534931678509186	0.593004017015122	0.933742477564455	Exon	Caudate
e187688	ENSG00000163516.13	ENSG00000163516	ANKZF1	-0.0334197395656526	-2.61524678195882	-0.534931678509186	0.593004017015122	0.933742477564455	Exon	Caudate
e529734	ENSG00000096872.15	ENSG00000096872	IFT74	0.017473154601999	0.0437398910578163	0.534915469904031	0.593015214817825	0.933756046976073	Exon	Caudate
e188470	ENSG00000072195.14	ENSG00000072195	SPEG	0.0295953166880907	-1.26957242441752	0.534904035538146	0.593023114369969	0.933763685053072	Exon	Caudate
e11299	ENSG00000116786.11	ENSG00000116786	PLEKHM2	-0.015323805741517	1.81544392206899	-0.534900979183145	0.593025225893222	0.933763685053072	Exon	Caudate
e117455	ENSG00000163795.13	ENSG00000163795	ZNF513	0.0263198388512433	-1.66291283431021	0.534887580100698	0.59303448286726	0.933772881919758	Exon	Caudate
e286007	ENSG00000064042.17	ENSG00000064042	LIMCH1	0.0212852850525141	0.782034493822039	0.534885055500981	0.593036227035478	0.933772881919758	Exon	Caudate
e440195	ENSG00000136205.16	ENSG00000136205	TNS3	0.0339263750882249	-2.4270785395392	0.534871534941398	0.593045568013982	0.933779349524386	Exon	Caudate
e415	ENSG00000228794.8	ENSG00000228794	LINC01128	0.0280794147806981	-1.7012702595334	0.534869169010851	0.593047202576539	0.933779349524386	Exon	Caudate
e1088980	ENSG00000272897.5	ENSG00000272897		0.0211259327149486	-0.557188072955265	0.534867906112622	0.593048075082357	0.933779349524386	Exon	Caudate
e181735	ENSG00000118260.14	ENSG00000118260	CREB1	0.0192861867383913	0.794795699594274	0.534861616415035	0.593052420490968	0.933782128965085	Exon	Caudate
e684493	ENSG00000111669.14	ENSG00000111669	TPI1	0.0176194812608433	5.40197151783711	0.534855223963621	0.593056836904861	0.933785020181455	Exon	Caudate
e523677	ENSG00000161016.16	ENSG00000161016	RPL8	-0.0350247699688048	-0.884829328704163	-0.534844530517028	0.593064224822145	0.933788682274955	Exon	Caudate
e747426	ENSG00000072609.17	ENSG00000072609	CHFR	0.0167842622138405	-0.399434208778655	0.53484259172071	0.593065564307519	0.933788682274955	Exon	Caudate
e991172	ENSG00000067900.7	ENSG00000067900	ROCK1	0.0166275137612354	1.1124855937288	0.534840653627691	0.593066903308384	0.933788682274955	Exon	Caudate
e434215	ENSG00000196295.11	ENSG00000196295		-0.0228322953910562	-1.67506197581914	-0.534827402266665	0.593076058522255	0.933799034659302	Exon	Caudate
e682892	ENSG00000010292.12	ENSG00000010292	NCAPD2	-0.0280683138617247	-1.87175028069519	-0.534814001335912	0.59308531713825	0.933808423585527	Exon	Caudate
e98505	ENSG00000067704.9	ENSG00000067704	IARS2	0.011952728589905	1.21412395863169	0.534811301968581	0.593087182121646	0.933808423585527	Exon	Caudate
e718659	ENSG00000155957.17	ENSG00000155957	TMBIM4	-0.0194494493703626	0.490796229602303	-0.534796166078464	0.593097639504864	0.933816418896452	Exon	Caudate
e1094116	ENSG00000168612.4	ENSG00000168612	ZSWIM1	0.0149909650396274	1.02360289546445	0.534791738711326	0.593100698387896	0.933816418896452	Exon	Caudate
e658122	ENSG00000137509.10	ENSG00000137509	PRCP	0.0500540647482738	-3.53989537754755	0.534770920903234	0.593115081579668	0.933816418896452	Exon	Caudate
e396119	ENSG00000096093.15	ENSG00000096093	EFHC1	-0.021228665556141	-0.144799953947696	-0.534760232352089	0.593122466448321	0.933816418896452	Exon	Caudate
e1167522	ENSG00000125351.11	ENSG00000125351	UPF3B	0.0261119926045715	-1.17531389886977	0.534753921744233	0.593126826554918	0.933816418896452	Exon	Caudate
e573022	ENSG00000107863.17	ENSG00000107863	ARHGAP21	0.0169538542740669	1.8159567144984	0.534753722705435	0.593126964074458	0.933816418896452	Exon	Caudate
e521411	ENSG00000178209.14	ENSG00000178209	PLEC	-0.0165449733971856	1.19438437173285	-0.534751342097907	0.593128608880805	0.933816418896452	Exon	Caudate
e785555	ENSG00000139974.15	ENSG00000139974	SLC38A6	0.0275891738185392	-1.16041058186303	0.53474337616656	0.593134112707287	0.933816418896452	Exon	Caudate
e404512	ENSG00000118412.12	ENSG00000118412	CASP8AP2	-0.0172712854502613	-0.781916474257756	-0.534741858854579	0.593135161052134	0.933816418896452	Exon	Caudate
e1055404	ENSG00000124459.11	ENSG00000124459	ZNF45	0.0278031423327726	-2.16347689144579	0.534741197297497	0.593135618137012	0.933816418896452	Exon	Caudate
e375729	ENSG00000007944.14	ENSG00000007944	MYLIP	0.0206609872715058	1.94962811729112	0.534740526773888	0.593136081417234	0.933816418896452	Exon	Caudate
e574519	ENSG00000224597.9	ENSG00000224597	SVIL-AS1	0.0156110395264387	-0.0192298507937536	0.534735538728769	0.59313952777784	0.933816418896452	Exon	Caudate
e1016100	ENSG00000125730.16	ENSG00000125730	C3	0.0488282200323489	0.95882455076604	0.534734111885181	0.593140513620162	0.933816418896452	Exon	Caudate
e30507	ENSG00000227533.5	ENSG00000227533	SLC2A1-AS1	-0.0270714270248278	-1.64405864388327	-0.534732491611619	0.593141633109059	0.933816418896452	Exon	Caudate
e425202	ENSG00000178381.11	ENSG00000178381	ZFAND2A	-0.0283263461371064	0.90533620235824	-0.534732023905316	0.593141956259618	0.933816418896452	Exon	Caudate
e525905	ENSG00000106993.11	ENSG00000106993	CDC37L1	0.0172442687568184	2.59221544929197	0.534730287149626	0.593143156230409	0.933816418896452	Exon	Caudate
e6812	ENSG00000162408.10	ENSG00000162408	NOL9	0.014632234759721	-0.0474739554328595	0.534726480647265	0.593145786248238	0.933816418896452	Exon	Caudate
e640628	ENSG00000149743.13	ENSG00000149743	TRPT1	0.0211859695492214	-0.61989719545817	0.534725182696599	0.593146683039501	0.933816418896452	Exon	Caudate
e677191	ENSG00000120451.10	ENSG00000120451	SNX19	0.0127445297273198	1.12460318098157	0.534724395124077	0.593147227196201	0.933816418896452	Exon	Caudate
e840494	ENSG00000198794.11	ENSG00000198794	SCAMP5	0.0211733824352002	2.99290484616367	0.534716099848347	0.593152958656764	0.933816418896452	Exon	Caudate
e551511	ENSG00000165209.18	ENSG00000165209	STRBP	0.0228906559915949	3.1683081844212	0.534715987205654	0.593153036485232	0.933816418896452	Exon	Caudate
e415208	ENSG00000197442.9	ENSG00000197442	MAP3K5	-0.0188717528174369	1.86654924593845	-0.534710512871409	0.593156818884933	0.933816418896452	Exon	Caudate
e986801	ENSG00000101605.12	ENSG00000101605	MYOM1	0.0304906046476794	-2.23564221246143	0.534710441879627	0.593156867935591	0.933816418896452	Exon	Caudate
e332644	ENSG00000112851.14	ENSG00000112851	ERBIN	0.0206948536603203	2.6390613578238	0.534709719881545	0.593157366788939	0.933816418896452	Exon	Caudate
e49591	ENSG00000067208.14	ENSG00000067208	EVI5	-0.0175670721280529	0.840382364287504	-0.534706169749728	0.593159819700122	0.933816418896452	Exon	Caudate
e437034	ENSG00000241127.7	ENSG00000241127	YAE1D1	0.0151502288373663	0.0883212581998824	0.534705237099002	0.59316046410215	0.933816418896452	Exon	Caudate
e964584	ENSG00000108510.9	ENSG00000108510	MED13	0.0145243771668363	0.814846208924499	0.53469939178009	0.593164502851162	0.933816418896452	Exon	Caudate
e603054	ENSG00000151893.14	ENSG00000151893	CACUL1	-0.0171661471053517	0.11208217451986	-0.534693435883291	0.593168618015572	0.933816418896452	Exon	Caudate
e561944	ENSG00000107147.12	ENSG00000107147	KCNT1	0.0395294730488246	0.312829900722315	0.534682056063004	0.593176480819521	0.933816418896452	Exon	Caudate
e373636	ENSG00000124491.15	ENSG00000124491	F13A1	-0.052390830528705	-0.279893901798118	-0.534681762628612	0.593176683566511	0.933816418896452	Exon	Caudate
e870722	ENSG00000233024.7	ENSG00000233024		-0.0625340777239155	-3.30377247718929	-0.534681224544244	0.593177055353232	0.933816418896452	Exon	Caudate
e749667	ENSG00000139496.15	ENSG00000139496	NUP58	-0.0140717715288185	0.468024224904343	-0.534678678686618	0.593178814402361	0.933816418896452	Exon	Caudate
e358441	ENSG00000145868.16	ENSG00000145868	FBXO38	0.0158517494400338	-0.284045745548686	0.534674144885742	0.593181947018077	0.933816418896452	Exon	Caudate
e1034617	ENSG00000105647.15	ENSG00000105647	PIK3R2	0.0204649015936655	0.592700043631757	0.53467362605231	0.59318230550492	0.933816418896452	Exon	Caudate
e652699	ENSG00000165457.13	ENSG00000165457	FOLR2	0.052578975242485	-3.04821330599885	0.534671134094617	0.593184027319111	0.933816418896452	Exon	Caudate
e939421	ENSG00000006125.16	ENSG00000006125	AP2B1	0.0132342498487577	1.25056517458232	0.534667874648318	0.593186279431799	0.933816418896452	Exon	Caudate
e480155	ENSG00000184863.10	ENSG00000184863	RBM33	-0.0266643882767319	-1.00153003185455	-0.534665775248736	0.593187730012906	0.933816418896452	Exon	Caudate
e1146210	ENSG00000008086.11	ENSG00000008086	CDKL5	-0.0563212926323936	-4.16870705506111	-0.53464336186651	0.593203216651342	0.933836696115442	Exon	Caudate
e752664	ENSG00000120693.13	ENSG00000120693	SMAD9	-0.0389880607478203	-0.749431378100629	-0.534639664555095	0.593205771345002	0.933836696115442	Exon	Caudate
e1009609	ENSG00000129968.15	ENSG00000129968	ABHD17A	0.0275535154592018	1.26847814121842	0.534625123831541	0.593215818449924	0.933838921016392	Exon	Caudate
e303391	ENSG00000109475.16	ENSG00000109475	RPL34	-0.0287753440381299	-1.12488665723626	-0.534615988859595	0.593222130419421	0.933838921016392	Exon	Caudate
e303397	ENSG00000109475.16	ENSG00000109475	RPL34	-0.0287753440381299	-1.12488665723626	-0.534615988859595	0.593222130419421	0.933838921016392	Exon	Caudate
e639054	ENSG00000162236.11	ENSG00000162236	STX5	0.0152943480498346	-0.17500753047147	0.534613804866485	0.593223639492439	0.933838921016392	Exon	Caudate
e908249	ENSG00000198931.10	ENSG00000198931	APRT	-0.0200773651601697	-0.415201391815207	-0.534609056748819	0.593226920303867	0.933838921016392	Exon	Caudate
e279113	ENSG00000074211.13	ENSG00000074211	PPP2R2C	0.0182767140870294	1.89183656345446	0.534605645449455	0.593229277417818	0.933838921016392	Exon	Caudate
e529272	ENSG00000099810.18	ENSG00000099810	MTAP	0.0233136797263187	-1.36470022650227	0.534604009759803	0.593230407635867	0.933838921016392	Exon	Caudate
e529274	ENSG00000099810.18	ENSG00000099810	MTAP	0.0233136797263187	-1.36470022650227	0.534604009759803	0.593230407635867	0.933838921016392	Exon	Caudate
e529282	ENSG00000099810.18	ENSG00000099810	MTAP	0.0233136797263187	-1.36470022650227	0.534604009759803	0.593230407635867	0.933838921016392	Exon	Caudate
e893671	ENSG00000159593.14	ENSG00000159593	NAE1	-0.0179249223606304	-0.434502017286246	-0.534598207844758	0.593234416612847	0.933841169926429	Exon	Caudate
e738698	ENSG00000111707.11	ENSG00000111707	SUDS3	0.0137010472496081	0.814429310148388	0.534580888101752	0.593246384192583	0.933855946813212	Exon	Caudate
e446701	ENSG00000263001.5	ENSG00000263001	GTF2I	0.0275201651059244	-0.24136044142877	0.534554724398952	0.59326446297385	0.933867504753228	Exon	Caudate
e142948	ENSG00000135940.6	ENSG00000135940	COX5B	0.0178376516545194	3.6608965605095	0.534554038938945	0.593264936621282	0.933867504753228	Exon	Caudate
e1160508	ENSG00000230590.7	ENSG00000230590	FTX	0.0197267420839185	0.176613485733746	0.534549828382854	0.59326784608598	0.933867504753228	Exon	Caudate
e37580	ENSG00000134748.12	ENSG00000134748	PRPF38A	-0.0196791923849682	0.0781223076806202	-0.53454956699229	0.593268026705241	0.933867504753228	Exon	Caudate
e1115135	ENSG00000186866.16	ENSG00000186866	POFUT2	-0.0426564046169648	-3.42755463960748	-0.534547661537915	0.593269343363177	0.933867504753228	Exon	Caudate
e1173907	ENSG00000189420.8	ENSG00000189420	ZFP92	0.0361048359967243	-3.01949814587177	0.534543238482504	0.593272399674025	0.933867504753228	Exon	Caudate
e686131	ENSG00000059804.15	ENSG00000059804	SLC2A3	0.0410263608924088	-1.44059765350801	0.534542842653222	0.593272673190582	0.933867504753228	Exon	Caudate
e336058	ENSG00000049860.13	ENSG00000049860	HEXB	0.0198532340159023	0.290584997902733	0.534539155783531	0.593275220806572	0.933867504753228	Exon	Caudate
e980582	ENSG00000173818.16	ENSG00000173818	ENDOV	-0.0289456357312322	-2.15349821253237	-0.534532222909599	0.593280011415461	0.933867504753228	Exon	Caudate
e211719	ENSG00000076242.14	ENSG00000076242	MLH1	-0.0192707033877483	-0.746494226899339	-0.534523360816981	0.593286135138412	0.933867504753228	Exon	Caudate
e313229	ENSG00000145431.10	ENSG00000145431	PDGFC	-0.0214943747761226	-0.88201327319659	-0.534522573456281	0.593286679207567	0.933867504753228	Exon	Caudate
e781380	ENSG00000131969.14	ENSG00000131969	ABHD12B	0.0466924692521683	-3.04071570881482	0.53452182140782	0.593287198876049	0.933867504753228	Exon	Caudate
e242621	ENSG00000163428.3	ENSG00000163428	LRRC58	-0.0168927827405677	4.66603189249994	-0.534521251859477	0.593287592436362	0.933867504753228	Exon	Caudate
e253160	ENSG00000155903.11	ENSG00000155903	RASA2	-0.0219342345475669	-1.40258743477257	-0.534517981521758	0.593289852255875	0.933867504753228	Exon	Caudate
e704798	ENSG00000050426.15	ENSG00000050426	LETMD1	0.020053277876577	0.0560840855367442	0.534504241063155	0.593299347023866	0.93387241344364	Exon	Caudate
e559108	ENSG00000130714.15	ENSG00000130714	POMT1	0.0109740596214718	1.45580756128144	0.534503434365261	0.593299904460804	0.93387241344364	Exon	Caudate
e792215	ENSG00000119725.17	ENSG00000119725	ZNF410	-0.0256570963681021	-1.60865778100867	-0.534495344878568	0.593305494396601	0.93387241344364	Exon	Caudate
e825419	ENSG00000138592.13	ENSG00000138592	USP8	-0.0151174179431684	0.425579812526119	-0.534484125226933	0.59331324735534	0.93387241344364	Exon	Caudate
e562793	ENSG00000148400.9	ENSG00000148400	NOTCH1	0.0331019950015904	-0.85135835995908	0.534482843593987	0.59331413298717	0.93387241344364	Exon	Caudate
e342784	ENSG00000153922.10	ENSG00000153922	CHD1	0.0202313568216451	-0.644792451659674	0.534482201387543	0.593314576763808	0.93387241344364	Exon	Caudate
e1022412	ENSG00000213339.8	ENSG00000213339	QTRT1	0.0198442188593959	-0.730492613492522	0.534482172422601	0.593314596779127	0.93387241344364	Exon	Caudate
e186325	ENSG00000163481.7	ENSG00000163481	RNF25	-0.0258548362916482	-1.99538801911271	-0.534480025724078	0.593316080189004	0.93387241344364	Exon	Caudate
e807221	ENSG00000182979.17	ENSG00000182979	MTA1	0.0158574732402791	-0.0226745443263868	0.534478593585915	0.593317069824906	0.93387241344364	Exon	Caudate
e861884	ENSG00000103145.10	ENSG00000103145	HCFC1R1	0.0230323157422138	1.81253488801673	0.53447612600115	0.593318774976747	0.93387241344364	Exon	Caudate
e54830	ENSG00000116337.15	ENSG00000116337	AMPD2	0.0252659385762851	3.52881835501335	0.534470514366087	0.593322652740418	0.93387266929647	Exon	Caudate
e127105	ENSG00000085760.14	ENSG00000085760	MTIF2	-0.0160378754524029	-0.47885532272555	-0.534464711820591	0.593326662439664	0.93387266929647	Exon	Caudate
e1035613	ENSG00000105696.8	ENSG00000105696	TMEM59L	0.0244750666623048	1.28150183649611	0.534464655525878	0.593326701340733	0.93387266929647	Exon	Caudate
e981336	ENSG00000167302.10	ENSG00000167302	TEPSIN	0.0262197684816179	-1.89879325659062	0.534458842728446	0.593330718136928	0.93387266929647	Exon	Caudate
e390837	ENSG00000164627.17	ENSG00000164627	KIF6	0.0274658749022462	-0.0634760312605296	0.534446241963534	0.593339425640441	0.93387266929647	Exon	Caudate
e973827	ENSG00000266714.6	ENSG00000266714	MYO15B	0.037545798221741	-2.05946742978922	0.53444015594547	0.593343631281063	0.93387266929647	Exon	Caudate
e254419	ENSG00000152952.11	ENSG00000152952	PLOD2	-0.0358984139166809	-0.670782695573489	-0.534440088956791	0.593343677572541	0.93387266929647	Exon	Caudate
e232832	ENSG00000163634.11	ENSG00000163634	THOC7	0.0166199591869137	2.25343010006085	0.534433030776538	0.593348555026864	0.93387266929647	Exon	Caudate
e1024518	ENSG00000198551.9	ENSG00000198551	ZNF627	0.0127006105578755	2.37413808171938	0.534430183903809	0.593350522322686	0.93387266929647	Exon	Caudate
e673491	ENSG00000154127.9	ENSG00000154127	UBASH3B	0.0439471626558028	-2.77173995571124	0.534424257729854	0.593354617540754	0.93387266929647	Exon	Caudate
e1044930	ENSG00000225975.6	ENSG00000225975	LINC01534	-0.0255567782729896	-1.40902248875631	-0.534416061780708	0.593360281283698	0.93387266929647	Exon	Caudate
e1114066	ENSG00000141959.16	ENSG00000141959	PFKL	-0.0214571658076887	-0.174435012028017	-0.534408188312903	0.593365722201982	0.93387266929647	Exon	Caudate
e701762	ENSG00000181929.11	ENSG00000181929	PRKAG1	0.0126192728570523	1.31382498952711	0.534404193837657	0.593368482571743	0.93387266929647	Exon	Caudate
e106787	ENSG00000143702.15	ENSG00000143702	CEP170	0.0186060042714586	-0.289915203395248	0.534402824456581	0.593369428879658	0.93387266929647	Exon	Caudate
e444803	ENSG00000106635.7	ENSG00000106635	BCL7B	0.0164987668312949	1.36486373704377	0.534401438611141	0.593370386565944	0.93387266929647	Exon	Caudate
e220332	ENSG00000177479.19	ENSG00000177479	ARIH2	-0.0124682608692723	1.2238883573715	-0.534396488965133	0.59337380701674	0.93387266929647	Exon	Caudate
e895761	ENSG00000039523.18	ENSG00000039523	FAM65A	0.0238616413039473	0.0337589652289741	0.534395545913797	0.593374458712998	0.93387266929647	Exon	Caudate
e503306	ENSG00000040341.17	ENSG00000040341	STAU2	0.0251045283921775	-1.47951604679777	0.534394264671127	0.593375344117132	0.93387266929647	Exon	Caudate
e794037	ENSG00000119686.9	ENSG00000119686	FLVCR2	-0.0495159717171348	-3.57952803158522	-0.534393753049326	0.593375697674101	0.93387266929647	Exon	Caudate
e766533	ENSG00000100814.17	ENSG00000100814	CCNB1IP1	0.019908614459308	-0.0226562727813949	0.534390537877495	0.593377919525356	0.93387266929647	Exon	Caudate
e99030	ENSG00000154305.16	ENSG00000154305	MIA3	0.0183454647775714	0.261775343754473	0.534387451522727	0.593380052360907	0.93387266929647	Exon	Caudate
e587104	ENSG00000166348.18	ENSG00000166348	USP54	0.0262064108666946	0.878108499095773	0.534386093278542	0.593380990981107	0.93387266929647	Exon	Caudate
e816712	ENSG00000137824.15	ENSG00000137824	RMDN3	-0.0104617929343791	1.76248653976877	-0.534385195488262	0.593381611403128	0.93387266929647	Exon	Caudate
e144388	ENSG00000115514.11	ENSG00000115514	TXNDC9	0.0169115226734131	1.26554836692833	0.534383301241551	0.593382920431835	0.93387266929647	Exon	Caudate
e502422	ENSG00000137573.13	ENSG00000137573	SULF1	-0.0586831638743427	-2.90651986722065	-0.53438253771627	0.593383448070192	0.93387266929647	Exon	Caudate
e583583	ENSG00000204130.12	ENSG00000204130	RUFY2	-0.0167740022843415	0.34641822956102	-0.534374440050716	0.593389044019916	0.933877415143335	Exon	Caudate
e806905	ENSG00000184887.13	ENSG00000184887	BTBD6	0.0210492282285856	3.84439478653533	0.534359824807909	0.593399144049443	0.933885577269751	Exon	Caudate
e82417	ENSG00000094963.13	ENSG00000094963	FMO2	0.0569180206701768	-2.87845256980725	0.534359467200812	0.593399391178879	0.933885577269751	Exon	Caudate
e362073	ENSG00000155508.13	ENSG00000155508	CNOT8	-0.0281411491735805	-1.83229466676884	-0.534346266070806	0.593408514039366	0.933892474553144	Exon	Caudate
e354510	ENSG00000245146.6	ENSG00000245146	LINC01024	0.0367972787628052	-2.86453548993641	0.534340343992322	0.593412606611163	0.933892474553144	Exon	Caudate
e212725	ENSG00000172939.8	ENSG00000172939	OXSR1	0.0185997241432543	-0.777624809788181	0.534339782517194	0.59341299463055	0.933892474553144	Exon	Caudate
e729843	ENSG00000075188.8	ENSG00000075188	NUP37	-0.0305804500320341	-2.09735417415962	-0.534333940950255	0.593417031577144	0.933892474553144	Exon	Caudate
e1163386	ENSG00000204071.10	ENSG00000204071	TCEAL6	0.0186288246765778	1.38463677862543	0.53433080690273	0.59341919743658	0.933892474553144	Exon	Caudate
e129522	ENSG00000143951.15	ENSG00000143951	WDPCP	0.0376795911845761	-2.8708459002022	0.534328687339292	0.593420662214281	0.933892474553144	Exon	Caudate
e1109164	ENSG00000159267.14	ENSG00000159267	HLCS	0.0165700437354769	-0.215435961524828	0.534318339769362	0.593427813186975	0.933892474553144	Exon	Caudate
e212255	ENSG00000144677.14	ENSG00000144677	CTDSPL	0.023413003298211	-0.836728218611878	0.534317666065013	0.593428278770261	0.933892474553144	Exon	Caudate
e633658	ENSG00000166793.10	ENSG00000166793	YPEL4	0.0447108915645966	-2.93527749534013	0.534316514366403	0.593429074685987	0.933892474553144	Exon	Caudate
e1005734	ENSG00000267127.7	ENSG00000267127		0.0370863017319718	-2.70075350414239	0.534311133861869	0.593432793050862	0.933892474553144	Exon	Caudate
e424139	ENSG00000130023.15	ENSG00000130023	ERMARD	-0.0252577036089618	-0.906547081777329	-0.534300424075052	0.593440194413758	0.933892474553144	Exon	Caudate
e126755	ENSG00000214595.11	ENSG00000214595	EML6	-0.0400817739432356	-3.27641923945804	-0.534298456824648	0.593441553953756	0.933892474553144	Exon	Caudate
e824255	ENSG00000166147.13	ENSG00000166147	FBN1	-0.023474162535308	-1.0074189603896	-0.534297633836183	0.593442122710315	0.933892474553144	Exon	Caudate
e203596	ENSG00000134070.4	ENSG00000134070	IRAK2	-0.0534449461816394	-3.29632658696747	-0.534296693421037	0.593442772619224	0.933892474553144	Exon	Caudate
e267636	ENSG00000163904.12	ENSG00000163904	SENP2	0.0121161484180172	1.57433095007279	0.534292343111698	0.593445779066762	0.933892474553144	Exon	Caudate
e1077408	ENSG00000125826.19	ENSG00000125826	RBCK1	0.0196073775344665	0.408419102918227	0.534291565857795	0.593446316218516	0.933892474553144	Exon	Caudate
e283989	ENSG00000169851.15	ENSG00000169851	PCDH7	0.0238035530854946	-1.23886288381916	0.534283337648763	0.593452002658359	0.933892474553144	Exon	Caudate
e975476	ENSG00000188878.18	ENSG00000188878	FBF1	0.0298791068197578	-2.21741038902361	0.534282579829293	0.593452526381709	0.933892474553144	Exon	Caudate
e616024	ENSG00000179532.12	ENSG00000179532	DNHD1	-0.0581234340032968	-3.76161151945173	-0.53428217981713	0.593452802827199	0.933892474553144	Exon	Caudate
e836846	ENSG00000066933.15	ENSG00000066933	MYO9A	-0.0511661656582747	-3.86308218474303	-0.53426854930997	0.593462222806708	0.93389935008553	Exon	Caudate
e909909	ENSG00000204991.10	ENSG00000204991	SPIRE2	-0.0235252963475541	-0.146471789630786	-0.53425971645493	0.593468327188057	0.93389935008553	Exon	Caudate
e162022	ENSG00000136560.13	ENSG00000136560	TANK	0.0146895810641691	0.928760757258261	0.534259130727633	0.593468731984897	0.93389935008553	Exon	Caudate
e55901	ENSG00000156171.14	ENSG00000156171	DRAM2	0.0335530875486839	-2.52059854452151	0.534250383834731	0.593474776988194	0.93389935008553	Exon	Caudate
e1042935	ENSG00000126254.11	ENSG00000126254	RBM42	-0.0232127233166945	-0.535048192907054	-0.534249522304703	0.593475372395651	0.93389935008553	Exon	Caudate
e193254	ENSG00000252452.1	ENSG00000252452	RNU6-107P	-0.0505601268683782	-3.46336341931369	-0.534249002892789	0.593475731363801	0.93389935008553	Exon	Caudate
e598053	ENSG00000120029.12	ENSG00000120029	C10orf76	0.0180103103325645	-0.442976161678871	0.534238005634088	0.593483331647269	0.93389935008553	Exon	Caudate
e1165690	ENSG00000101938.14	ENSG00000101938	CHRDL1	0.0332936250161923	0.123420385392609	0.534233435044313	0.593486490427432	0.93389935008553	Exon	Caudate
e946877	ENSG00000167925.15	ENSG00000167925	GHDC	-0.0332559701715425	-2.74579795944638	-0.534232428200321	0.593487186268391	0.93389935008553	Exon	Caudate
e446186	ENSG00000049541.10	ENSG00000049541	RFC2	0.0264214987425337	-1.67969230822682	0.534229143549341	0.593489456329427	0.93389935008553	Exon	Caudate
e446206	ENSG00000049541.10	ENSG00000049541	RFC2	0.0264214987425337	-1.67969230822682	0.534229143549341	0.593489456329427	0.93389935008553	Exon	Caudate
e446246	ENSG00000049541.10	ENSG00000049541	RFC2	0.0264214987425337	-1.67969230822682	0.534229143549341	0.593489456329427	0.93389935008553	Exon	Caudate
e549118	ENSG00000106948.16	ENSG00000106948	AKNA	-0.018462339051068	-0.360170408903177	-0.534221168369221	0.593494968087086	0.93389935008553	Exon	Caudate
e709180	ENSG00000135486.17	ENSG00000135486	HNRNPA1	0.0189724910981051	1.66013990278271	0.534214789397608	0.593499376699827	0.93389935008553	Exon	Caudate
e501362	ENSG00000169085.11	ENSG00000169085	C8orf46	0.0138029421391647	5.19439786952581	0.534187607304063	0.593518162862779	0.93389935008553	Exon	Caudate
e333058	ENSG00000069020.18	ENSG00000069020	MAST4	0.0399344990701275	-2.92168777223822	0.53418006283097	0.593523377068141	0.93389935008553	Exon	Caudate
e710427	ENSG00000135404.11	ENSG00000135404	CD63	-0.0222922942723774	2.96470518321633	-0.534178156009294	0.59352469493154	0.93389935008553	Exon	Caudate
e1062840	ENSG00000177380.13	ENSG00000177380	PPFIA3	0.0295650518746616	-0.381092778693699	0.534175291224412	0.593526674875449	0.93389935008553	Exon	Caudate
e267278	ENSG00000156931.15	ENSG00000156931	VPS8	-0.0178173155678346	-0.340930143263407	-0.534171544181667	0.593529264580398	0.93389935008553	Exon	Caudate
e892638	ENSG00000125166.12	ENSG00000125166	GOT2	0.0145927292058993	1.76901535573507	0.534168305025244	0.593531503272526	0.93389935008553	Exon	Caudate
e453705	ENSG00000127995.16	ENSG00000127995	CASD1	-0.0167374687468886	0.770089841130682	-0.534164672391759	0.593534013914767	0.93389935008553	Exon	Caudate
e1026913	ENSG00000160888.6	ENSG00000160888	IER2	0.0339508980211214	-2.30281124519936	0.534131858562088	0.593556692941048	0.93389935008553	Exon	Caudate
e220352	ENSG00000177479.19	ENSG00000177479	ARIH2	0.0270319885594344	-1.64809008778395	0.534125641472056	0.593560989879934	0.93389935008553	Exon	Caudate
e684957	ENSG00000215021.8	ENSG00000215021	PHB2	0.0192666488949444	0.704011528693932	0.534123457434215	0.593562499380066	0.93389935008553	Exon	Caudate
e1041758	ENSG00000105698.15	ENSG00000105698	USF2	0.0109498864460376	1.76705691235117	0.534122692715087	0.59356302791694	0.93389935008553	Exon	Caudate
e120037	ENSG00000018699.11	ENSG00000018699	TTC27	0.0231308457329853	-1.56859413630513	0.534121709559664	0.593563707426735	0.93389935008553	Exon	Caudate
e855298	ENSG00000140983.13	ENSG00000140983	RHOT2	-0.0184348110927006	-0.177826385126449	-0.53411978795588	0.593565035547984	0.93389935008553	Exon	Caudate
e113366	ENSG00000115884.10	ENSG00000115884	SDC1	0.0456992247166267	-2.93386234209703	0.534119553514774	0.593565197582632	0.93389935008553	Exon	Caudate
e113372	ENSG00000115884.10	ENSG00000115884	SDC1	0.0456992247166267	-2.93386234209703	0.534119553514774	0.593565197582632	0.93389935008553	Exon	Caudate
e1009606	ENSG00000129968.15	ENSG00000129968	ABHD17A	0.0275289159918817	1.26850930149095	0.534117990743665	0.593566277696925	0.93389935008553	Exon	Caudate
e227704	ENSG00000163939.18	ENSG00000163939	PBRM1	0.0131618783254889	0.702588257605086	0.534116104942719	0.593567581075534	0.93389935008553	Exon	Caudate
e429958	ENSG00000106524.8	ENSG00000106524	ANKMY2	-0.0215271763666522	0.600322772378324	-0.534115666870093	0.59356788385131	0.93389935008553	Exon	Caudate
e429993	ENSG00000106524.8	ENSG00000106524	ANKMY2	-0.0215271763666522	0.600322772378324	-0.534115666870093	0.59356788385131	0.93389935008553	Exon	Caudate
e318920	ENSG00000109794.13	ENSG00000109794	FAM149A	0.0475083420112396	-3.41649373248263	0.534114499084767	0.593568690971498	0.93389935008553	Exon	Caudate
e532193	ENSG00000165283.15	ENSG00000165283	STOML2	0.0165975796462533	0.142233082780134	0.53411067145543	0.593571336458618	0.93389935008553	Exon	Caudate
e86828	ENSG00000116698.20	ENSG00000116698	SMG7	-0.0161482372204859	0.49051349707681	-0.53411015371968	0.593571694294952	0.93389935008553	Exon	Caudate
e699367	ENSG00000079337.15	ENSG00000079337	RAPGEF3	0.0275826057058105	-0.330194107489005	0.534109884065723	0.593571880668027	0.93389935008553	Exon	Caudate
e1032628	ENSG00000160113.5	ENSG00000160113	NR2F6	0.0460094007265572	-2.60581655090815	0.534103513487916	0.593576283741871	0.93389935008553	Exon	Caudate
e326943	ENSG00000113594.9	ENSG00000113594	LIFR	-0.0229475472348583	2.15029300956343	-0.534101812207801	0.593577459597246	0.93389935008553	Exon	Caudate
e1127894	ENSG00000248751.6	ENSG00000248751		0.0286008822660654	-1.45034979830717	0.534100773785298	0.593578177313021	0.93389935008553	Exon	Caudate
e337885	ENSG00000132837.14	ENSG00000132837	DMGDH	-0.0402383505858657	-3.07899007830327	-0.534096734797555	0.593580968902329	0.93389935008553	Exon	Caudate
e122096	ENSG00000163214.20	ENSG00000163214	DHX57	0.0160621471035941	0.113344805585672	0.534084365510962	0.593589518103756	0.93389935008553	Exon	Caudate
e283034	ENSG00000181982.18	ENSG00000181982	CCDC149	-0.0337797238632845	-2.21751412882872	-0.534080128384354	0.593592446664713	0.93389935008553	Exon	Caudate
e601913	ENSG00000169129.14	ENSG00000169129	AFAP1L2	-0.021965676854489	-0.634452405854849	-0.534078223886653	0.593593762992331	0.93389935008553	Exon	Caudate
e733073	ENSG00000076555.15	ENSG00000076555	ACACB	-0.032656919587743	-1.83892759419553	-0.53407614795558	0.593595197810715	0.93389935008553	Exon	Caudate
e574081	ENSG00000150051.13	ENSG00000150051	MKX	-0.0485056409114785	-0.938034743281625	-0.534075939688914	0.593595341758184	0.93389935008553	Exon	Caudate
e414330	ENSG00000118513.18	ENSG00000118513	MYB	0.048321945108264	-2.98923575493406	0.534075842588548	0.593595408870955	0.93389935008553	Exon	Caudate
e567018	ENSG00000107959.15	ENSG00000107959	PITRM1	0.0164458142729693	0.970961354980868	0.534074993352501	0.593595995836804	0.93389935008553	Exon	Caudate
e1102260	ENSG00000101150.17	ENSG00000101150	TPD52L2	0.0149565093438453	0.684300253015655	0.534060962653576	0.593605693463187	0.93389935008553	Exon	Caudate
e1000077	ENSG00000196628.14	ENSG00000196628	TCF4	0.0223985083189981	-1.11828495956054	0.534059284298602	0.593606853500044	0.93389935008553	Exon	Caudate
e198609	ENSG00000168385.17	ENSG00000168385	SEPT2	-0.0199797749223941	4.36900214160607	-0.534057015061063	0.593608421941764	0.93389935008553	Exon	Caudate
e120302	ENSG00000152689.17	ENSG00000152689	RASGRP3	0.0418280920288004	-1.06733425966781	0.534056619139192	0.593608695593513	0.93389935008553	Exon	Caudate
e468418	ENSG00000106344.8	ENSG00000106344	RBM28	-0.0167133455065577	-0.648487703385166	-0.534042250517636	0.593618626881092	0.93389935008553	Exon	Caudate
e602878	ENSG00000229847.8	ENSG00000229847	EMX2OS	-0.0257002391768104	-0.136461222763051	-0.534041515292495	0.593619135055226	0.93389935008553	Exon	Caudate
e402766	ENSG00000135315.11	ENSG00000135315	CEP162	-0.0244013062266844	-1.63451289659678	-0.534036783799735	0.593622405381032	0.93389935008553	Exon	Caudate
e1061550	ENSG00000105447.12	ENSG00000105447	GRWD1	0.024391163804593	-1.38626948758757	0.534036596767875	0.593622534654382	0.93389935008553	Exon	Caudate
e1038189	ENSG00000268658.5	ENSG00000268658	LINC00664	-0.0706021337740118	-3.99292106072681	-0.534034956994466	0.593623668039392	0.93389935008553	Exon	Caudate
e253817	ENSG00000175054.14	ENSG00000175054	ATR	0.0184146829488745	-0.859169658415341	0.534029049936731	0.593627750910948	0.93389935008553	Exon	Caudate
e150267	ENSG00000224967.1	ENSG00000224967		-0.0494357765839572	-3.83057325305807	-0.534023843708064	0.593631349390441	0.93389935008553	Exon	Caudate
e9965	ENSG00000120949.14	ENSG00000120949	TNFRSF8	0.0613824123925053	-3.14302417877473	0.53402237099871	0.593632367310363	0.93389935008553	Exon	Caudate
e408959	ENSG00000277443.2	ENSG00000277443	MARCKS	0.029406044470832	1.63016441783368	0.534017195847697	0.593635944322126	0.93389935008553	Exon	Caudate
e480237	ENSG00000105982.16	ENSG00000105982	RNF32	-0.0496611209902129	-3.43682853146182	-0.534003840732473	0.593645175287741	0.93389935008553	Exon	Caudate
e20131	ENSG00000126709.14	ENSG00000126709	IFI6	0.0375990125188724	2.39966438916569	0.534002506029329	0.593646097829182	0.93389935008553	Exon	Caudate
e1024664	ENSG00000171291.8	ENSG00000171291	ZNF439	0.0201329725108897	-1.15390364171098	0.534002202119161	0.593646307890759	0.93389935008553	Exon	Caudate
e770478	ENSG00000092036.17	ENSG00000092036	HAUS4	-0.0186730901335362	-0.256774025234454	-0.533991516873895	0.593653693514226	0.93389935008553	Exon	Caudate
e413436	ENSG00000028839.9	ENSG00000028839	TBPL1	-0.0174981904828123	2.11729069143853	-0.533986449232271	0.59365719627431	0.93389935008553	Exon	Caudate
e587242	ENSG00000176986.15	ENSG00000176986	SEC24C	0.016899200075196	0.227500508341384	0.533980301948695	0.593661445296978	0.93389935008553	Exon	Caudate
e428156	ENSG00000187953.10	ENSG00000187953	PMS2CL	-0.0854620005613183	-2.98080876770386	-0.533978657249508	0.593662582120845	0.93389935008553	Exon	Caudate
e673398	ENSG00000255248.7	ENSG00000255248	MIR100HG	0.0194099005400379	2.40155550241622	0.533973587433921	0.593666086407686	0.93389935008553	Exon	Caudate
e972235	ENSG00000167862.9	ENSG00000167862	MRPL58	-0.0267199515209592	-1.9829952688295	-0.533968394238138	0.593669675985508	0.93389935008553	Exon	Caudate
e1033146	ENSG00000130303.12	ENSG00000130303	BST2	0.03294687496476	0.0862395403639409	0.533964279019744	0.593672520463952	0.93389935008553	Exon	Caudate
e37275	ENSG00000134717.17	ENSG00000134717	BTF3L4	-0.0158761614729992	0.660657332584206	-0.533963914903373	0.593672772144984	0.93389935008553	Exon	Caudate
e645254	ENSG00000172732.11	ENSG00000172732	MUS81	0.021615608428409	-0.914471688465019	0.533962531343259	0.593673728476604	0.93389935008553	Exon	Caudate
e19237	ENSG00000117676.13	ENSG00000117676	RPS6KA1	0.0350284003041669	-1.88812163271571	0.533961628570549	0.593674352483185	0.93389935008553	Exon	Caudate
e20126	ENSG00000126709.14	ENSG00000126709	IFI6	0.0375950853967594	2.39970195370046	0.533956275760633	0.593678052411382	0.93389935008553	Exon	Caudate
e206365	ENSG00000206561.12	ENSG00000206561	COLQ	0.0427759832901959	-3.10208595884986	0.53395605455457	0.593678205311967	0.93389935008553	Exon	Caudate
e797034	ENSG00000165521.15	ENSG00000165521	EML5	-0.023203793642901	-0.82650214474851	-0.533953120470244	0.593680233391956	0.93389935008553	Exon	Caudate
e1073757	ENSG00000105063.18	ENSG00000105063	PPP6R1	0.0355781249733918	-1.31526591517086	0.533951967523482	0.593681030325702	0.93389935008553	Exon	Caudate
e330727	ENSG00000095015.5	ENSG00000095015	MAP3K1	0.0223795455430674	-1.2392485590192	0.53395095029642	0.593681733448405	0.93389935008553	Exon	Caudate
e819589	ENSG00000092531.9	ENSG00000092531	SNAP23	-0.0249257308950887	2.01012245117806	-0.533950143778702	0.5936822909259	0.93389935008553	Exon	Caudate
e668843	ENSG00000167257.10	ENSG00000167257	RNF214	0.0300466997649283	-2.49552063544848	0.533946117858858	0.593685073707431	0.93389935008553	Exon	Caudate
e362189	ENSG00000170624.13	ENSG00000170624	SGCD	-0.0364812271883968	-2.03302928274471	-0.53394513747243	0.593685751367445	0.93389935008553	Exon	Caudate
e350234	ENSG00000164402.13	ENSG00000164402	SEPT8	0.0222943081733101	3.18505860139692	0.533941388672832	0.593688342605684	0.93389935008553	Exon	Caudate
e548227	ENSG00000119321.8	ENSG00000119321	FKBP15	-0.0156849625103881	-0.229037855456487	-0.533940771726504	0.593688769050668	0.93389935008553	Exon	Caudate
e1077239	ENSG00000213753.10	ENSG00000213753	CENPBD1P1	0.0483649545358986	-3.55781850312461	0.533935120277826	0.593692675445553	0.93389935008553	Exon	Caudate
e1176376	ENSG00000102119.10	ENSG00000102119	EMD	-0.0144509688989267	0.781848795274122	-0.533933741437211	0.593693628529685	0.93389935008553	Exon	Caudate
e452836	ENSG00000127980.15	ENSG00000127980	PEX1	0.0213915367949179	-1.29305980946946	0.533919109289911	0.593703742626243	0.93389935008553	Exon	Caudate
e509907	ENSG00000174226.8	ENSG00000174226	SNX31	0.0877210589049646	-4.30598083190013	0.533918588125141	0.593704102869483	0.93389935008553	Exon	Caudate
e730426	ENSG00000166598.13	ENSG00000166598	HSP90B1	0.0217619140625244	3.72350505580554	0.53391746974048	0.59370487592767	0.93389935008553	Exon	Caudate
e296031	ENSG00000138674.16	ENSG00000138674	SEC31A	-0.01736088051388	-0.362274181431017	-0.53391197237818	0.593708675862161	0.93389935008553	Exon	Caudate
e296057	ENSG00000138674.16	ENSG00000138674	SEC31A	-0.01736088051388	-0.362274181431017	-0.53391197237818	0.593708675862161	0.93389935008553	Exon	Caudate
e296160	ENSG00000138674.16	ENSG00000138674	SEC31A	-0.01736088051388	-0.362274181431017	-0.53391197237818	0.593708675862161	0.93389935008553	Exon	Caudate
e296350	ENSG00000138674.16	ENSG00000138674	SEC31A	-0.01736088051388	-0.362274181431017	-0.53391197237818	0.593708675862161	0.93389935008553	Exon	Caudate
e296371	ENSG00000138674.16	ENSG00000138674	SEC31A	-0.01736088051388	-0.362274181431017	-0.53391197237818	0.593708675862161	0.93389935008553	Exon	Caudate
e1060637	ENSG00000105499.13	ENSG00000105499	PLA2G4C	0.0248513369516645	0.222269848292993	0.533910015225768	0.59371002870474	0.93389935008553	Exon	Caudate
e259848	ENSG00000174776.10	ENSG00000174776	WDR49	-0.0572934177864843	-2.15970943120511	-0.533908510494812	0.59371106882097	0.93389935008553	Exon	Caudate
e454985	ENSG00000166448.14	ENSG00000166448	TMEM130	0.0338397741212515	4.47642925064782	0.533904385260064	0.593713920314163	0.93389935008553	Exon	Caudate
e315228	ENSG00000129116.17	ENSG00000129116	PALLD	-0.0248516978309998	1.24629289078732	-0.53390338412065	0.593714612334451	0.93389935008553	Exon	Caudate
e863283	ENSG00000126602.10	ENSG00000126602	TRAP1	0.0155373859188357	0.454481826971826	0.533902716364397	0.593715073909606	0.93389935008553	Exon	Caudate
e670519	ENSG00000019144.17	ENSG00000019144	PHLDB1	-0.0470732037473392	-0.433568737560952	-0.533899233652896	0.593717481277384	0.93389935008553	Exon	Caudate
e784394	ENSG00000032219.18	ENSG00000032219	ARID4A	-0.0189154772115082	-0.699314600555298	-0.533898769667976	0.593717801999764	0.93389935008553	Exon	Caudate
e454960	ENSG00000166448.14	ENSG00000166448	TMEM130	0.0339010956127525	4.89791211602448	0.533894799212154	0.593720546519037	0.933899608088774	Exon	Caudate
e915500	ENSG00000141480.17	ENSG00000141480	ARRB2	-0.024741773573432	-1.58305662820692	-0.533885641042586	0.59372687699147	0.933905506631804	Exon	Caudate
e204834	ENSG00000144712.11	ENSG00000144712	CAND2	0.0181295061692701	0.94348570430868	0.533879648721401	0.593731019126805	0.933905878681024	Exon	Caudate
e195651	ENSG00000184182.18	ENSG00000184182	UBE2F	0.0169940759285471	-0.226078792026523	0.533877832540587	0.593732274547235	0.933905878681024	Exon	Caudate
e323217	ENSG00000145555.14	ENSG00000145555	MYO10	-0.0213993436748566	1.22740646349919	-0.533868413066831	0.593738785702527	0.933908876884684	Exon	Caudate
e716323	ENSG00000135506.15	ENSG00000135506	OS9	0.0122632989113915	1.404177061129	0.533864375523605	0.593741576640348	0.933908876884684	Exon	Caudate
e1020732	ENSG00000130811.11	ENSG00000130811	EIF3G	-0.011894640126617	0.862258487008664	-0.533863875579259	0.59374192222557	0.933908876884684	Exon	Caudate
e757587	ENSG00000123191.14	ENSG00000123191	ATP7B	-0.0406116912174198	-3.00299445004021	-0.533858120881688	0.593745900151886	0.933909443991391	Exon	Caudate
e1028581	ENSG00000072071.16	ENSG00000072071	ADGRL1	0.0210026836553117	1.50103004142801	0.533853015303179	0.593749429385845	0.933909443991391	Exon	Caudate
e473783	ENSG00000146966.12	ENSG00000146966	DENND2A	0.0228106144672692	-0.434160561430142	0.533848451679462	0.593752584001412	0.933909443991391	Exon	Caudate
e587560	ENSG00000214655.10	ENSG00000214655	ZSWIM8	0.0212149753771932	-0.946920322883435	0.533848421500787	0.593752604862518	0.933909443991391	Exon	Caudate
e175146	ENSG00000115415.18	ENSG00000115415	STAT1	0.0247136677265049	0.481965112899838	0.533843153428681	0.593756246439314	0.933911112907991	Exon	Caudate
e907739	ENSG00000158545.15	ENSG00000158545	ZC3H18	0.018531955572803	-0.602160799280187	0.533834678318185	0.593762104916292	0.933912566743804	Exon	Caudate
e831485	ENSG00000140455.16	ENSG00000140455	USP3	-0.0258615559365294	-1.58567641701094	-0.533834350079637	0.593762331813925	0.933912566743804	Exon	Caudate
e1007644	ENSG00000099817.11	ENSG00000099817	POLR2E	0.0136334988635787	3.47850869536555	0.533819058715659	0.593772902140878	0.933913234648258	Exon	Caudate
e739059	ENSG00000122966.14	ENSG00000122966	CIT	-0.0315884781824546	1.17843883311424	-0.533817518688614	0.593773966706646	0.933913234648258	Exon	Caudate
e393303	ENSG00000146216.11	ENSG00000146216	TTBK1	0.0235105294528802	-1.04404864907659	0.533816298686586	0.593774810051157	0.933913234648258	Exon	Caudate
e594801	ENSG00000155629.14	ENSG00000155629	PIK3AP1	0.046969188574139	-2.88689530791758	0.533814495283493	0.593776056681322	0.933913234648258	Exon	Caudate
e1083743	ENSG00000088970.15	ENSG00000088970	KIZ	0.0122615950951905	1.28939204314007	0.533813276317251	0.593776899311193	0.933913234648258	Exon	Caudate
e916065	ENSG00000141503.15	ENSG00000141503	MINK1	0.0195464876716192	-0.081100703233767	0.533804649565232	0.59378286270692	0.933913234648258	Exon	Caudate
e231811	ENSG00000168297.15	ENSG00000168297	PXK	0.0405388607255698	-2.55235942552711	0.533802714439973	0.593784200400441	0.933913234648258	Exon	Caudate
e961679	ENSG00000011143.16	ENSG00000011143	MKS1	0.0294346999129209	-2.63555996416803	0.533797832993149	0.593787574803036	0.933913234648258	Exon	Caudate
e877529	ENSG00000188603.17	ENSG00000188603	CLN3	-0.0166858759513309	-0.138268886820747	-0.533793622735612	0.593790485239021	0.933913234648258	Exon	Caudate
e817138	ENSG00000128917.6	ENSG00000128917	DLL4	0.0439523066354094	-1.88877649875749	0.533789261666167	0.593793499934067	0.933913234648258	Exon	Caudate
e709151	ENSG00000135486.17	ENSG00000135486	HNRNPA1	0.0189561459334228	1.66048454952817	0.533789205454571	0.593793538791742	0.933913234648258	Exon	Caudate
e241148	ENSG00000114573.9	ENSG00000114573	ATP6V1A	0.0170665824229744	2.04613444447579	0.53377925428904	0.593800417802844	0.933913234648258	Exon	Caudate
e160808	ENSG00000234584.1	ENSG00000234584		0.0452337706929077	-3.00767552001329	0.533778036083011	0.593801259923076	0.933913234648258	Exon	Caudate
e479696	ENSG00000130226.16	ENSG00000130226	DPP6	0.0291553995106013	1.89357647540882	0.533777869824169	0.593801374854363	0.933913234648258	Exon	Caudate
e1009886	ENSG00000099875.14	ENSG00000099875	MKNK2	-0.0319410186101815	-0.173325931100487	-0.533773450087164	0.593804430130569	0.933913234648258	Exon	Caudate
e699064	ENSG00000134294.13	ENSG00000134294	SLC38A2	-0.0244106476042558	1.58683513659062	-0.533771158859579	0.593806014013427	0.933913234648258	Exon	Caudate
e501466	ENSG00000270024.5	ENSG00000270024	C8orf44-SGK3	0.0156189334979022	0.657742972318849	0.533766931056337	0.593808936619982	0.933913234648258	Exon	Caudate
e68273	ENSG00000188643.10	ENSG00000188643	S100A16	-0.0242401085929392	0.864994419873247	-0.533763670613779	0.5938111905115	0.933913234648258	Exon	Caudate
e1001392	ENSG00000134440.11	ENSG00000134440	NARS	0.0165639973667567	1.55591720376034	0.533759634513821	0.593813980607951	0.933913234648258	Exon	Caudate
e276057	ENSG00000109685.17	ENSG00000109685	WHSC1	-0.0197365840733857	-1.00907988185965	-0.533759075380341	0.593814367129165	0.933913234648258	Exon	Caudate
e247127	ENSG00000177646.18	ENSG00000177646	ACAD9	0.019289297116158	-0.828466222515998	0.533742742092032	0.59382565815566	0.933923472172438	Exon	Caudate
e270840	ENSG00000114331.13	ENSG00000114331	ACAP2	-0.0251316015048379	-1.84054005194975	-0.533739306690244	0.593828033024511	0.933923472172438	Exon	Caudate
e774497	ENSG00000213906.9	ENSG00000213906	LTB4R2	-0.0253110096779001	-1.18243879533097	-0.533738084050561	0.59382887822769	0.933923472172438	Exon	Caudate
e787652	ENSG00000258289.8	ENSG00000258289	CHURC1	0.0182993278195468	0.266661289712978	0.533729010098026	0.593835151011695	0.933923472172438	Exon	Caudate
e598701	ENSG00000138175.8	ENSG00000138175	ARL3	-0.0146013414798004	1.70719826276112	-0.533726559381543	0.593836845186584	0.933923472172438	Exon	Caudate
e857019	ENSG00000103275.19	ENSG00000103275	UBE2I	0.0129755221980826	1.83177991369014	0.533724271260272	0.593838426961765	0.933923472172438	Exon	Caudate
e1067107	ENSG00000161677.11	ENSG00000161677	JOSD2	0.0239136797178258	-0.283992059312855	0.533718401385476	0.59384248480723	0.933923472172438	Exon	Caudate
e507913	ENSG00000156162.16	ENSG00000156162	DPY19L4	-0.021314060552342	-0.0138703114409515	-0.533715591303484	0.593844427421906	0.933923472172438	Exon	Caudate
e539312	ENSG00000148019.12	ENSG00000148019	CEP78	0.03058246979808	-2.03114012057497	0.533711583837904	0.593847197795035	0.933923472172438	Exon	Caudate
e592469	ENSG00000138160.5	ENSG00000138160	KIF11	-0.0391958646232962	-3.16848934067216	-0.533708327297388	0.593849449055758	0.933923472172438	Exon	Caudate
e113849	ENSG00000119778.14	ENSG00000119778	ATAD2B	-0.0226489978453528	-1.52555213703666	-0.533704608371947	0.59385201997	0.933923472172438	Exon	Caudate
e938201	ENSG00000108671.9	ENSG00000108671	PSMD11	0.0160928031746154	0.33732946335196	0.533702630413247	0.593853387346146	0.933923472172438	Exon	Caudate
e1069000	ENSG00000204611.6	ENSG00000204611	ZNF616	0.0231031292533724	-1.37419056635565	0.533701131135057	0.593854423808201	0.933923472172438	Exon	Caudate
e1045313	ENSG00000245680.9	ENSG00000245680	ZNF585B	-0.0228506426186479	-1.67519372594967	-0.533689639286086	0.593862368235623	0.933924412382872	Exon	Caudate
e21706	ENSG00000134644.15	ENSG00000134644	PUM1	0.0158258570806654	0.872235811227538	0.533684477524178	0.593865936627926	0.933924412382872	Exon	Caudate
e693399	ENSG00000123104.11	ENSG00000123104	ITPR2	0.0371653211172525	-2.76760784662411	0.533680848528874	0.593868445404886	0.933924412382872	Exon	Caudate
e757311	ENSG00000102796.10	ENSG00000102796	DHRS12	0.0503389425565801	-3.63322018498433	0.533674661435331	0.593872722643393	0.933924412382872	Exon	Caudate
e602920	ENSG00000107560.10	ENSG00000107560	RAB11FIP2	0.014631756816844	1.17007927797873	0.533673374188593	0.593873612539801	0.933924412382872	Exon	Caudate
e459846	ENSG00000106404.13	ENSG00000106404	CLDN15	0.0341070520835296	-1.65941036273172	0.533671127359209	0.59387516581411	0.933924412382872	Exon	Caudate
e327536	ENSG00000132356.11	ENSG00000132356	PRKAA1	-0.0124902318355928	1.04451471629411	-0.533667763124271	0.593877491574833	0.933924412382872	Exon	Caudate
e364807	ENSG00000040275.16	ENSG00000040275	SPDL1	0.0281413040654591	-1.4263429491148	0.533666142006691	0.593878612286285	0.933924412382872	Exon	Caudate
e721000	ENSG00000153233.12	ENSG00000153233	PTPRR	0.027000143212405	-0.301858345857462	0.533660685340843	0.593882384597159	0.933924412382872	Exon	Caudate
e246800	ENSG00000074416.13	ENSG00000074416	MGLL	-0.0344711241721579	-1.84325123573684	-0.533658601477536	0.593883825219743	0.933924412382872	Exon	Caudate
e537810	ENSG00000135048.13	ENSG00000135048	TMEM2	-0.0260733039556566	1.1071893602494	-0.533654877795234	0.593886399490874	0.933924412382872	Exon	Caudate
e792222	ENSG00000119725.17	ENSG00000119725	ZNF410	0.0145315713299352	0.847275280684243	0.533648407387874	0.593890872651285	0.933924412382872	Exon	Caudate
e826522	ENSG00000069966.18	ENSG00000069966	GNB5	0.024032624512582	4.12137837555285	0.533647984443915	0.593891165043951	0.933924412382872	Exon	Caudate
e204256	ENSG00000144560.13	ENSG00000144560	VGLL4	-0.0236783686559881	-0.97989685106863	-0.53363241085215	0.593901931537702	0.933924412382872	Exon	Caudate
e597878	ENSG00000198408.13	ENSG00000198408	MGEA5	-0.015266545062099	5.41334856040394	-0.533632135672467	0.593902121778524	0.933924412382872	Exon	Caudate
e114233	ENSG00000198399.14	ENSG00000198399	ITSN2	0.0285297557825748	-0.527068197761911	0.53363070059809	0.593903113893385	0.933924412382872	Exon	Caudate
e734200	ENSG00000122970.15	ENSG00000122970	IFT81	0.0183003925765992	-0.852944998386811	0.533629828177913	0.593903717026972	0.933924412382872	Exon	Caudate
e441847	ENSG00000132434.9	ENSG00000132434	LANCL2	-0.0132329696701408	0.826368231426238	-0.533627113389106	0.59390559385413	0.933924412382872	Exon	Caudate
e361056	ENSG00000123643.12	ENSG00000123643	SLC36A1	0.0327408367035141	-2.12917685516514	0.53362287464294	0.593908524251031	0.933924412382872	Exon	Caudate
e155539	ENSG00000150540.13	ENSG00000150540	HNMT	-0.0463759699255862	-3.22986693679845	-0.533620373917984	0.593910253094793	0.933924412382872	Exon	Caudate
e823452	ENSG00000104164.10	ENSG00000104164	BLOC1S6	0.0193007759193346	0.783051564984614	0.533616960920938	0.59391261262976	0.933924412382872	Exon	Caudate
e565465	ENSG00000197070.13	ENSG00000197070	ARRDC1	-0.0208185967515527	-0.521782995321743	-0.53361623790547	0.593913112478468	0.933924412382872	Exon	Caudate
e1011693	ENSG00000064961.18	ENSG00000064961	HMG20B	0.0246206348240138	-1.04825097721746	0.533599199480945	0.593924891859821	0.933924412382872	Exon	Caudate
e71680	ENSG00000177628.15	ENSG00000177628	GBA	-0.0182949195801626	0.346281834770738	-0.533595355888355	0.593927549112287	0.933924412382872	Exon	Caudate
e526227	ENSG00000107036.11	ENSG00000107036	RIC1	0.0163347765377078	0.245403652203626	0.533588447256315	0.593932325381327	0.933924412382872	Exon	Caudate
e468700	ENSG00000273184.1	ENSG00000273184		-0.0283226293996048	-1.56204661879032	-0.533581203803042	0.593937333147303	0.933924412382872	Exon	Caudate
e454968	ENSG00000166448.14	ENSG00000166448	TMEM130	0.0338832219380662	4.89331576574182	0.53357798224906	0.593939560376906	0.933924412382872	Exon	Caudate
e257759	ENSG00000243176.5	ENSG00000243176		-0.0430183986882834	-3.2946485717299	-0.533575437001133	0.593941320043295	0.933924412382872	Exon	Caudate
e895927	ENSG00000039523.18	ENSG00000039523	FAM65A	0.0237677290628636	0.0399169531213617	0.533574521702289	0.593941952839057	0.933924412382872	Exon	Caudate
e443470	ENSG00000169902.13	ENSG00000169902	TPST1	-0.0507671104057374	-3.57298835219978	-0.533574399158666	0.593942037560137	0.933924412382872	Exon	Caudate
e295766	ENSG00000152795.17	ENSG00000152795	HNRNPDL	0.0145716907166043	3.4018266249391	0.533569004583636	0.593945767129142	0.933924412382872	Exon	Caudate
e763900	ENSG00000134905.16	ENSG00000134905	CARS2	-0.0351847892032316	-2.60280857335699	-0.533549474774248	0.593959269259816	0.933924412382872	Exon	Caudate
e265207	ENSG00000161203.13	ENSG00000161203	AP2M1	0.0169564576240177	2.98754054475881	0.533548280627942	0.59396009484948	0.933924412382872	Exon	Caudate
e1066001	ENSG00000105053.10	ENSG00000105053	VRK3	0.0163072076446458	-0.400029310479446	0.533547256558751	0.593960802854384	0.933924412382872	Exon	Caudate
e574154	ENSG00000150054.18	ENSG00000150054	MPP7	0.0336710487913176	-1.48807478376535	0.533545765943007	0.593961833413623	0.933924412382872	Exon	Caudate
e287629	ENSG00000075539.13	ENSG00000075539	FRYL	0.0248694519967537	0.798164821057187	0.533542612009136	0.593964013935154	0.933924412382872	Exon	Caudate
e148647	ENSG00000144161.12	ENSG00000144161	ZC3H8	0.024935546853974	-1.89109318838882	0.533541426639779	0.593964833459757	0.933924412382872	Exon	Caudate
e35049	ENSG00000079277.19	ENSG00000079277	MKNK1	-0.0353710700505026	-3.05453946347844	-0.533538643201194	0.593966757837847	0.933924412382872	Exon	Caudate
e450485	ENSG00000135164.18	ENSG00000135164	DMTF1	0.0133078352929776	1.49266447971192	0.533533711762753	0.593970167279576	0.933924412382872	Exon	Caudate
e787650	ENSG00000258289.8	ENSG00000258289	CHURC1	0.0182765212317057	0.268650477014068	0.533532201843085	0.593971211192431	0.933924412382872	Exon	Caudate
e1129069	ENSG00000183963.18	ENSG00000183963	SMTN	-0.0388506485675007	-2.50676102085451	-0.533530716490801	0.593972238120961	0.933924412382872	Exon	Caudate
e1129088	ENSG00000183963.18	ENSG00000183963	SMTN	-0.0388506485675007	-2.50676102085451	-0.533530716490801	0.593972238120961	0.933924412382872	Exon	Caudate
e1129153	ENSG00000183963.18	ENSG00000183963	SMTN	-0.0388506485675007	-2.50676102085451	-0.533530716490801	0.593972238120961	0.933924412382872	Exon	Caudate
e621110	ENSG00000166689.15	ENSG00000166689	PLEKHA7	-0.0256727641437043	-1.54517049816238	-0.533523737797183	0.593977062993733	0.933924412382872	Exon	Caudate
e351010	ENSG00000119048.7	ENSG00000119048	UBE2B	0.0177487472735518	0.849776696098131	0.533516499198214	0.59398206757678	0.933924412382872	Exon	Caudate
e417658	ENSG00000055208.18	ENSG00000055208	TAB2	-0.0154040180000964	0.861389451153041	-0.533516220101369	0.593982260537622	0.933924412382872	Exon	Caudate
e776728	ENSG00000151413.16	ENSG00000151413	NUBPL	-0.0247917864014964	-1.75457314743598	-0.533513462388379	0.593984167155555	0.933924412382872	Exon	Caudate
e539966	ENSG00000135018.13	ENSG00000135018	UBQLN1	0.0107038079929135	2.99335178917311	0.533511709227902	0.593985379250957	0.933924412382872	Exon	Caudate
e939492	ENSG00000006125.16	ENSG00000006125	AP2B1	0.0121346183632902	3.41953246909051	0.533504261892328	0.59399052818257	0.933924412382872	Exon	Caudate
e667189	ENSG00000149295.13	ENSG00000149295	DRD2	0.0438269872200143	-2.90026799850399	0.533501241150453	0.593992616665988	0.933924412382872	Exon	Caudate
e528749	ENSG00000137145.20	ENSG00000137145	DENND4C	-0.0158797573234804	-0.396796387145602	-0.53350083435262	0.593992897918521	0.933924412382872	Exon	Caudate
e1062797	ENSG00000104852.14	ENSG00000104852	SNRNP70	0.0145033957448839	1.59192914355855	0.533497532625457	0.59399518067417	0.933924412382872	Exon	Caudate
e598557	ENSG00000269609.5	ENSG00000269609	RPARP-AS1	0.0213789700106707	0.225983991611531	0.533497075865362	0.593995496470322	0.933924412382872	Exon	Caudate
e1148118	ENSG00000237994.1	ENSG00000237994		-0.0376835071789762	-2.06081532919857	-0.533495607407392	0.593996511737682	0.933924412382872	Exon	Caudate
e1020380	ENSG00000080573.6	ENSG00000080573	COL5A3	0.0428401072656067	-0.626168882679901	0.533494969587006	0.593996952716311	0.933924412382872	Exon	Caudate
e523942	ENSG00000170631.14	ENSG00000170631	ZNF16	0.0315591312731433	-2.79570798705094	0.533475571515058	0.59401036429922	0.93393475354812	Exon	Caudate
e143736	ENSG00000040933.15	ENSG00000040933	INPP4A	-0.0256873805537176	0.129634837169435	-0.533468326493281	0.594015373451796	0.93393475354812	Exon	Caudate
e574063	ENSG00000099246.16	ENSG00000099246	RAB18	-0.011108659148765	1.60680806021714	-0.533468228742367	0.594015441036162	0.93393475354812	Exon	Caudate
e850641	ENSG00000185518.11	ENSG00000185518	SV2B	0.0549852753759275	-3.62150124878057	0.533467222657658	0.594016136636996	0.93393475354812	Exon	Caudate
e1174959	ENSG00000067840.12	ENSG00000067840	PDZD4	0.0259913802636736	1.68619877749802	0.533466794162032	0.594016432896372	0.93393475354812	Exon	Caudate
e403481	ENSG00000188994.12	ENSG00000188994	ZNF292	0.0334535818595927	-1.75494226073075	0.533463017759309	0.594019043882124	0.933934801332168	Exon	Caudate
e871539	ENSG00000205730.6	ENSG00000205730	ITPRIPL2	0.0238877094029691	0.534811984643828	0.533441595883879	0.594033854958234	0.933952992717957	Exon	Caudate
e226910	ENSG00000114841.17	ENSG00000114841	DNAH1	-0.0333610212670093	-2.03383693752936	-0.533438817995032	0.594035775601892	0.933952992717957	Exon	Caudate
e527191	ENSG00000107186.16	ENSG00000107186	MPDZ	0.0231378537411419	0.197958965232502	0.533430086722698	0.594041812457696	0.933957097037722	Exon	Caudate
e804692	ENSG00000185215.8	ENSG00000185215	TNFAIP2	-0.0270089517015109	-1.39486855324852	-0.533426603954477	0.594044220473088	0.933957097037722	Exon	Caudate
e582674	ENSG00000183346.6	ENSG00000183346	C10orf107	-0.0446765483712844	-0.909661078763284	-0.533423844918176	0.594046128097294	0.933957097037722	Exon	Caudate
e785058	ENSG00000139970.16	ENSG00000139970	RTN1	0.0298432497780781	1.15413770684684	0.533415806134268	0.594051686205755	0.933961778158615	Exon	Caudate
e751213	ENSG00000073910.19	ENSG00000073910	FRY	0.0253475778143957	0.0475712265533483	0.533401286556501	0.594061725270792	0.933970112581348	Exon	Caudate
e869235	ENSG00000085721.12	ENSG00000085721	RRN3	-0.0181689438886447	-0.348298467159905	-0.533400674085713	0.594062148744466	0.933970112581348	Exon	Caudate
e117547	ENSG00000115216.13	ENSG00000115216	NRBP1	-0.011436316833204	0.790730749912101	-0.533390441452061	0.594069223797846	0.933974679613248	Exon	Caudate
e596649	ENSG00000213341.10	ENSG00000213341	CHUK	-0.0180358989613006	-0.742143122642916	-0.533386157665366	0.594072185707567	0.933974679613248	Exon	Caudate
e210070	ENSG00000144635.8	ENSG00000144635	DYNC1LI1	0.0153893768204937	0.334961598420884	0.533380834344877	0.594075866384571	0.933974679613248	Exon	Caudate
e815923	ENSG00000137843.11	ENSG00000137843	PAK6	0.0306620863421657	0.582400735531663	0.533379468257277	0.594076810933413	0.933974679613248	Exon	Caudate
e797697	ENSG00000042088.13	ENSG00000042088	TDP1	0.0453839557985953	-3.77156997717423	0.533376115525888	0.594079129102864	0.933974679613248	Exon	Caudate
e3164	ENSG00000008128.22	ENSG00000008128	CDK11A	-0.030908393585163	-1.63101515197959	-0.533370123117054	0.594083272427269	0.933974679613248	Exon	Caudate
e29988	ENSG00000186409.14	ENSG00000186409	CCDC30	-0.0307019067617751	-1.67180904085547	-0.533369840309649	0.594083467968798	0.933974679613248	Exon	Caudate
e1009121	ENSG00000181588.16	ENSG00000181588	MEX3D	-0.0390953853059192	-2.60751503605261	-0.533358275391302	0.594091464325816	0.933974679613248	Exon	Caudate
e20277	ENSG00000130775.15	ENSG00000130775	THEMIS2	0.0496526315832374	-2.15398913634016	0.533352712229383	0.594095310892744	0.933974679613248	Exon	Caudate
e122153	ENSG00000188010.12	ENSG00000188010	MORN2	0.0197024171673283	0.876144335724078	0.533352069409287	0.594095755362032	0.933974679613248	Exon	Caudate
e739259	ENSG00000089154.10	ENSG00000089154	GCN1	0.0178515088300615	-0.475724835505459	0.533348640955428	0.594098125922808	0.933974679613248	Exon	Caudate
e640703	ENSG00000149761.8	ENSG00000149761	NUDT22	0.0219597384589527	-0.64607212816653	0.533348279152499	0.59409837608709	0.933974679613248	Exon	Caudate
e616986	ENSG00000166405.14	ENSG00000166405	RIC3	0.0168670169301544	-0.163822769238011	0.533347737902113	0.594098750328249	0.933974679613248	Exon	Caudate
e769749	ENSG00000155465.18	ENSG00000155465	SLC7A7	0.0524946565283765	-2.83793040793028	0.533344218895961	0.594101183505945	0.933974679613248	Exon	Caudate
e458135	ENSG00000274272.1	ENSG00000274272		0.0264719973144485	-1.55210042106816	0.533339481774756	0.594104458942983	0.933975771785232	Exon	Caudate
e254202	ENSG00000163714.17	ENSG00000163714	U2SURP	-0.0184163399062046	-0.296611836678328	-0.533334225612902	0.594108093275404	0.933977428155134	Exon	Caudate
e163118	ENSG00000082438.15	ENSG00000082438	COBLL1	-0.0323376321365134	-2.33160880014282	-0.533320199031416	0.594117791896541	0.933986644812509	Exon	Caudate
e468690	ENSG00000106348.16	ENSG00000106348	IMPDH1	0.0245247975165955	-0.855077203007578	0.533314617857553	0.594121650996094	0.933986644812509	Exon	Caudate
e447414	ENSG00000127957.16	ENSG00000127957	PMS2P3	-0.0180850670566061	-0.241700505517768	-0.533313581513034	0.594122367577201	0.933986644812509	Exon	Caudate
e737413	ENSG00000089060.11	ENSG00000089060	SLC8B1	0.0289490807047142	-1.78300298953687	0.533310817167855	0.594124278987452	0.933986644812509	Exon	Caudate
e672529	ENSG00000110400.10	ENSG00000110400	NECTIN1	-0.0419689928081316	-2.2933973902424	-0.533301737915896	0.594130556868488	0.933988689832543	Exon	Caudate
e591758	ENSG00000185745.9	ENSG00000185745	IFIT1	0.0245604264090836	3.71014866482629	0.533296426787611	0.594134229281136	0.933988689832543	Exon	Caudate
e586802	ENSG00000138279.15	ENSG00000138279	ANXA7	0.0092648324964194	2.5457158034883	0.533287123717166	0.594140661972102	0.933988689832543	Exon	Caudate
e127714	ENSG00000115380.19	ENSG00000115380	EFEMP1	-0.050204295767639	-3.15585847739836	-0.533284881089196	0.594142212661981	0.933988689832543	Exon	Caudate
e505084	ENSG00000133740.10	ENSG00000133740	E2F5	-0.0304382106310371	-2.28514098820005	-0.533283380653945	0.594143250155544	0.933988689832543	Exon	Caudate
e349710	ENSG00000197375.12	ENSG00000197375	SLC22A5	-0.0365947460482916	-3.07802848226187	-0.533283116361704	0.594143432903602	0.933988689832543	Exon	Caudate
e994155	ENSG00000141441.15	ENSG00000141441	GAREM1	-0.0249461294913921	-0.954670354690519	-0.533280166915752	0.594145472335332	0.933988689832543	Exon	Caudate
e1135156	ENSG00000100311.16	ENSG00000100311	PDGFB	0.0269544025838386	-0.589994696528349	0.533279077254143	0.594146225796455	0.933988689832543	Exon	Caudate
e33782	ENSG00000070759.16	ENSG00000070759	TESK2	-0.0394623878580305	-2.26363698363133	-0.533266682843137	0.594154796108919	0.93399810530349	Exon	Caudate
e637973	ENSG00000149499.11	ENSG00000149499	EML3	-0.0305107663769946	-1.83606365474928	-0.533262267705504	0.59415784903971	0.933998608711	Exon	Caudate
e264727	ENSG00000114770.16	ENSG00000114770	ABCC5	0.0271478636430507	2.45487591505474	0.533258755123252	0.59416027788658	0.933998608711	Exon	Caudate
e909982	ENSG00000141002.18	ENSG00000141002	TCF25	0.0151099701459547	1.25142287622518	0.533250943893403	0.594165679137627	0.933999165001809	Exon	Caudate
e819203	ENSG00000092529.23	ENSG00000092529	CAPN3	-0.0373921436090546	-1.43785637939233	-0.533247845699016	0.594167821460252	0.933999165001809	Exon	Caudate
e476018	ENSG00000196511.13	ENSG00000196511	TPK1	-0.0286018072459078	-2.04462953795087	-0.533246505413106	0.594168748234971	0.933999165001809	Exon	Caudate
e963068	ENSG00000141367.11	ENSG00000141367	CLTC	0.0132770278614708	2.97839309778038	0.533243314241804	0.594170954854055	0.933999165001809	Exon	Caudate
e1151664	ENSG00000102225.15	ENSG00000102225	CDK16	-0.0168165346930721	0.11114711332441	-0.533237109716156	0.594175245146795	0.934001216908262	Exon	Caudate
e664654	ENSG00000149311.17	ENSG00000149311	ATM	0.0172491618817616	0.122999794747182	0.53323396197723	0.594177421744324	0.934001216908262	Exon	Caudate
e151966	ENSG00000169967.16	ENSG00000169967	MAP3K2	0.0158287330803183	-0.102180527148851	0.533226162952991	0.594182814626937	0.934002164077535	Exon	Caudate
e1084873	ENSG00000175170.14	ENSG00000175170	FAM182B	-0.0485211537259043	-2.74878732038889	-0.533223654260353	0.594184549346786	0.934002164077535	Exon	Caudate
e303377	ENSG00000109475.16	ENSG00000109475	RPL34	0.0192965371852612	4.51950810312065	0.533221893858423	0.594185766637262	0.934002164077535	Exon	Caudate
e241922	ENSG00000114638.7	ENSG00000114638	UPK1B	-0.0507438511020456	-3.44805906441976	-0.533210188952772	0.594193860426054	0.934003423351849	Exon	Caudate
e506804	ENSG00000079102.16	ENSG00000079102	RUNX1T1	0.0244598529660638	-0.787488808578535	0.533203475020231	0.594198503045218	0.934003423351849	Exon	Caudate
e711780	ENSG00000229117.8	ENSG00000229117	RPL41	-0.0231017817394681	-0.0094991588861736	-0.533202259585497	0.594199343508316	0.934003423351849	Exon	Caudate
e109177	ENSG00000130508.10	ENSG00000130508	PXDN	0.0453454923051543	-2.7141871009089	0.5332022508693	0.594199349535496	0.934003423351849	Exon	Caudate
e277623	ENSG00000249673.6	ENSG00000249673	NOP14-AS1	0.0346948679542659	-2.55042804106747	0.533191171669266	0.594207010736166	0.934003423351849	Exon	Caudate
e303382	ENSG00000109475.16	ENSG00000109475	RPL34	0.0192957037761581	4.51948585255958	0.53319113403995	0.594207036756691	0.934003423351849	Exon	Caudate
e533220	ENSG00000227388.2	ENSG00000227388		0.038171510342379	-2.25960078117784	0.533188194992857	0.594209069097857	0.934003423351849	Exon	Caudate
e906941	ENSG00000103248.18	ENSG00000103248	MTHFSD	0.0236594933171812	-1.5748210432194	0.53318660828911	0.594210166299481	0.934003423351849	Exon	Caudate
e371978	ENSG00000250222.1	ENSG00000250222		-0.0431691237286695	-2.84046156600099	-0.533175680367139	0.594217722955111	0.934003423351849	Exon	Caudate
e973434	ENSG00000177303.9	ENSG00000177303	CASKIN2	-0.0214331460788668	-0.91219239612983	-0.533173537102214	0.594219205027507	0.934003423351849	Exon	Caudate
e1113626	ENSG00000160216.18	ENSG00000160216	AGPAT3	0.0114306273440056	1.44472761803631	0.533166604797549	0.594223998743006	0.934003423351849	Exon	Caudate
e193775	ENSG00000077044.10	ENSG00000077044	DGKD	0.0189147533916301	-0.456165337769589	0.533165149058686	0.594225005394318	0.934003423351849	Exon	Caudate
e454976	ENSG00000166448.14	ENSG00000166448	TMEM130	0.0338557647602098	4.89324624619375	0.533161820487792	0.594227307122069	0.934003423351849	Exon	Caudate
e129293	ENSG00000115504.14	ENSG00000115504	EHBP1	0.0280075343070999	-0.449404306326714	0.533158727390294	0.59422944602215	0.934003423351849	Exon	Caudate
e420934	ENSG00000146433.8	ENSG00000146433	TMEM181	0.0192008579637566	-0.250207456169456	0.533157979122469	0.594229963455484	0.934003423351849	Exon	Caudate
e238713	ENSG00000114439.18	ENSG00000114439	BBX	0.016385730308514	0.566426786783229	0.533151999662288	0.594234098308646	0.934003423351849	Exon	Caudate
e140512	ENSG00000144029.11	ENSG00000144029	MRPS5	0.0124078435655139	0.933931368677066	0.533149644803421	0.594235726719407	0.934003423351849	Exon	Caudate
e127043	ENSG00000143947.12	ENSG00000143947	RPS27A	-0.0192532966869308	4.50782773778612	-0.533148325588673	0.594236638971784	0.934003423351849	Exon	Caudate
e308040	ENSG00000077684.15	ENSG00000077684	JADE1	-0.0156456780587414	0.942040176650938	-0.533147350725341	0.594237313101556	0.934003423351849	Exon	Caudate
e522788	ENSG00000182325.10	ENSG00000182325	FBXL6	-0.0412849764721981	-3.07670975655194	-0.533146092165473	0.594238183411429	0.934003423351849	Exon	Caudate
e709155	ENSG00000135486.17	ENSG00000135486	HNRNPA1	0.0189325570009155	1.66046936763773	0.5331392077149	0.594242944105367	0.934003620964132	Exon	Caudate
e988032	ENSG00000173482.16	ENSG00000173482	PTPRM	-0.0177323114159017	2.74408613844702	-0.533136038474544	0.594245135685319	0.934003620964132	Exon	Caudate
e935414	ENSG00000196535.15	ENSG00000196535	MYO18A	-0.0476676077549445	-3.64546653897189	-0.533131785130515	0.59424807694598	0.934003620964132	Exon	Caudate
e895966	ENSG00000102974.14	ENSG00000102974	CTCF	0.0091582838526351	2.33132629332081	0.533130982077429	0.594248632271772	0.934003620964132	Exon	Caudate
e20136	ENSG00000126709.14	ENSG00000126709	IFI6	0.0375383517048538	2.3995443699268	0.533121292202176	0.594255333015244	0.934010096436845	Exon	Caudate
e33724	ENSG00000132781.17	ENSG00000132781	MUTYH	0.0273770473075762	-2.32520027488747	0.533110902579326	0.594262517686768	0.934013524875894	Exon	Caudate
e1107037	ENSG00000159086.14	ENSG00000159086	PAXBP1	-0.0342061893300799	-2.70813149661195	-0.533107839619879	0.594264635803749	0.934013524875894	Exon	Caudate
e9897	ENSG00000116691.10	ENSG00000116691	MIIP	-0.0362079497196985	-2.90333533083351	-0.533102355860794	0.594268427975974	0.934013524875894	Exon	Caudate
e177551	ENSG00000155729.12	ENSG00000155729	KCTD18	0.020539775651239	-1.1001112441868	0.533099549545912	0.594270368625216	0.934013524875894	Exon	Caudate
e894684	ENSG00000196123.12	ENSG00000196123	KIAA0895L	-0.0215494506685193	-0.962712354264875	-0.533099477593477	0.594270418382479	0.934013524875894	Exon	Caudate
e1075030	ENSG00000018869.16	ENSG00000018869	ZNF582	0.0247679640567187	-1.83180294147021	0.533089063415246	0.594277620118588	0.934017504503031	Exon	Caudate
e315252	ENSG00000129116.17	ENSG00000129116	PALLD	-0.0385970085699136	-2.31562946600993	-0.533086893779837	0.594279120495653	0.934017504503031	Exon	Caudate
e175145	ENSG00000115415.18	ENSG00000115415	STAT1	0.0245530313931847	0.174956270962663	0.53308461998518	0.594280692904266	0.934017504503031	Exon	Caudate
e618416	ENSG00000246273.6	ENSG00000246273	SBF2-AS1	-0.0447752290153167	-3.28811970903451	-0.533074528759934	0.594287671362867	0.934020034057167	Exon	Caudate
e33788	ENSG00000070759.16	ENSG00000070759	TESK2	0.0275403866496091	-0.439769273389616	0.533070660028431	0.594290346744954	0.934020034057167	Exon	Caudate
e987214	ENSG00000263753.6	ENSG00000263753	LINC00667	0.0260252596780108	-1.07274674010691	0.533068915007593	0.594291553498251	0.934020034057167	Exon	Caudate
e346686	ENSG00000205302.6	ENSG00000205302	SNX2	0.0128554613757217	1.32389470060085	0.533061551519079	0.594296645664173	0.934020034057167	Exon	Caudate
e574522	ENSG00000224597.9	ENSG00000224597	SVIL-AS1	0.0155615523919315	-0.0192606995445997	0.53305874994982	0.594298583073895	0.934020034057167	Exon	Caudate
e274595	ENSG00000185619.18	ENSG00000185619	PCGF3	0.0116471663641634	2.82931431703774	0.533056495243623	0.594300142305596	0.934020034057167	Exon	Caudate
e663332	ENSG00000187240.13	ENSG00000187240	DYNC2H1	-0.0210155800703598	-0.468474565244338	-0.533051634989703	0.59430350339823	0.934020034057167	Exon	Caudate
e361893	ENSG00000170271.10	ENSG00000170271	FAXDC2	0.0292504668258248	0.88954944373643	0.533051562895303	0.594303553254941	0.934020034057167	Exon	Caudate
e25542	ENSG00000142687.17	ENSG00000142687	KIAA0319L	0.0116080127919056	1.0177131407835	0.533048704713151	0.594305529825569	0.934020034057167	Exon	Caudate
e1031083	ENSG00000167461.11	ENSG00000167461	RAB8A	-0.020322256634315	-0.656636421571833	-0.533038474956508	0.594312604219747	0.934020987222081	Exon	Caudate
e873606	ENSG00000103316.10	ENSG00000103316	CRYM	0.0452380891681171	1.31719854620081	0.533027451400532	0.594320227609579	0.934020987222081	Exon	Caudate
e719971	ENSG00000166225.8	ENSG00000166225	FRS2	-0.015497187340789	0.267104259029113	-0.533026228568472	0.594321073267368	0.934020987222081	Exon	Caudate
e246102	ENSG00000246022.2	ENSG00000246022	ALDH1L1-AS2	0.0318674443792926	-0.194849736180706	0.533022902878421	0.594323373173629	0.934020987222081	Exon	Caudate
e27414	ENSG00000127603.23	ENSG00000127603	MACF1	-0.0123239987416	2.35960725168687	-0.533007985015514	0.594333689785491	0.934020987222081	Exon	Caudate
e702655	ENSG00000187778.13	ENSG00000187778	MCRS1	-0.0314310524995491	-2.43034033528909	-0.53300781827675	0.594333805095978	0.934020987222081	Exon	Caudate
e867303	ENSG00000038532.14	ENSG00000038532	CLEC16A	-0.0140484765880082	0.230718934717923	-0.533004328253342	0.594336218672057	0.934020987222081	Exon	Caudate
e1176543	ENSG00000013563.13	ENSG00000013563	DNASE1L1	0.0258118607476384	-1.82633971856531	0.532999560734644	0.594339515725718	0.934020987222081	Exon	Caudate
e222609	ENSG00000164062.12	ENSG00000164062	APEH	0.0154088138399339	0.854783338567836	0.532995200356601	0.594342531222108	0.934020987222081	Exon	Caudate
e505680	ENSG00000085719.12	ENSG00000085719	CPNE3	-0.0170421831282852	0.661935435944092	-0.532992925266559	0.594344104603566	0.934020987222081	Exon	Caudate
e560766	ENSG00000197859.9	ENSG00000197859	ADAMTSL2	0.0288395843320678	-1.9936599603226	0.53299254470339	0.594344367789395	0.934020987222081	Exon	Caudate
e699211	ENSG00000247774.6	ENSG00000247774	PCED1B-AS1	-0.0628939778007002	-3.50091952051345	-0.532986428041725	0.594348597892552	0.934020987222081	Exon	Caudate
e825044	ENSG00000104043.14	ENSG00000104043	ATP8B4	-0.0454007878652581	-2.88316482176278	-0.532982456888134	0.594351344232877	0.934020987222081	Exon	Caudate
e949989	ENSG00000108852.14	ENSG00000108852	MPP2	0.0198895294904056	-0.0331412714080658	0.532977003148071	0.594355115898616	0.934020987222081	Exon	Caudate
e254879	ENSG00000239922.1	ENSG00000239922		0.0496280924210653	-2.28350396060072	0.532976153471244	0.594355703514148	0.934020987222081	Exon	Caudate
e1017027	ENSG00000090674.15	ENSG00000090674	MCOLN1	0.0291462928270895	-2.22238230454265	0.53296999276912	0.594359964111729	0.934020987222081	Exon	Caudate
e173527	ENSG00000138448.11	ENSG00000138448	ITGAV	0.0144828566357288	1.68224108002125	0.532967334929564	0.594361802215766	0.934020987222081	Exon	Caudate
e447075	ENSG00000277053.4	ENSG00000277053	GTF2IP1	-0.0724933441948372	-2.12337054613197	-0.532965606730097	0.594362997402334	0.934020987222081	Exon	Caudate
e1122862	ENSG00000228315.11	ENSG00000228315	GUSBP11	0.0236447928621848	-1.06571707092372	0.532961288796505	0.594365983599622	0.934020987222081	Exon	Caudate
e913145	ENSG00000141258.12	ENSG00000141258	SGSM2	0.0197540762438093	1.4240140136128	0.53295147916764	0.594372767770098	0.934020987222081	Exon	Caudate
e485925	ENSG00000104763.18	ENSG00000104763	ASAH1	-0.0147092371905387	1.25466955343308	-0.532949774446873	0.594373946729262	0.934020987222081	Exon	Caudate
e126510	ENSG00000068878.14	ENSG00000068878	PSME4	0.0191832429895483	0.711504596946414	0.532949079008121	0.594374427684519	0.934020987222081	Exon	Caudate
e1020615	ENSG00000130810.19	ENSG00000130810	PPAN	0.0200209949698256	-0.640611910432795	0.532948080864318	0.594375117986469	0.934020987222081	Exon	Caudate
e98399	ENSG00000136628.17	ENSG00000136628	EPRS	0.0150842335341651	0.664985867689658	0.532947779714735	0.594375326257278	0.934020987222081	Exon	Caudate
e127686	ENSG00000115380.19	ENSG00000115380	EFEMP1	-0.0333600023297158	0.178851430123999	-0.532945498503955	0.594376903911597	0.934020987222081	Exon	Caudate
e445182	ENSG00000071462.11	ENSG00000071462	WBSCR22	-0.0148333836361496	0.424332252807239	-0.532943897547634	0.59437801111234	0.934020987222081	Exon	Caudate
e301210	ENSG00000248161.5	ENSG00000248161		0.0427569343533841	-3.30789662540589	0.532940573449997	0.594380310018418	0.934020987222081	Exon	Caudate
e301216	ENSG00000248161.5	ENSG00000248161		0.0427569343533841	-3.30789662540589	0.532940573449997	0.594380310018418	0.934020987222081	Exon	Caudate
e12	ENSG00000227232.5	ENSG00000227232	WASH7P	-0.0450302827386958	-2.59297735551878	-0.532939604076355	0.594380980426377	0.934020987222081	Exon	Caudate
e156346	ENSG00000169554.17	ENSG00000169554	ZEB2	0.0272948929226422	1.37358124045209	0.532923601593685	0.594392047614383	0.934034322777764	Exon	Caudate
e1173392	ENSG00000011677.12	ENSG00000011677	GABRA3	0.0424267318854397	-3.11884352044701	0.532918765702768	0.594395392096161	0.934035522723245	Exon	Caudate
e421932	ENSG00000085511.19	ENSG00000085511	MAP3K4	0.0182297996522057	-1.01666962597342	0.532907987009053	0.59440284662638	0.934040165852235	Exon	Caudate
e343094	ENSG00000145730.20	ENSG00000145730	PAM	0.0251147375640123	1.70350299271027	0.53290078524557	0.594407827380321	0.934040165852235	Exon	Caudate
e364623	ENSG00000184347.14	ENSG00000184347	SLIT3	0.0399796384992025	-1.87614390096073	0.532899799444948	0.594408509163482	0.934040165852235	Exon	Caudate
e41373	ENSG00000132849.19	ENSG00000132849	PATJ	-0.0483403432961359	-3.27884073786496	-0.532899566313462	0.594408670398086	0.934040165852235	Exon	Caudate
e943277	ENSG00000131748.15	ENSG00000131748	STARD3	-0.0171145836954378	-0.149141825364138	-0.532886102407493	0.594417982119647	0.934050291521723	Exon	Caudate
e843851	ENSG00000185787.14	ENSG00000185787	MORF4L1	0.0089901192989234	3.23365568549091	0.532882785618391	0.594420276042005	0.934050291521723	Exon	Caudate
e493866	ENSG00000085788.13	ENSG00000085788	DDHD2	0.0140629006096889	0.813791399547082	0.532874096170195	0.594426285764895	0.934050696614595	Exon	Caudate
e355394	ENSG00000113141.16	ENSG00000113141	IK	-0.0157717012082104	0.311270973800709	-0.53287128693779	0.594428228668486	0.934050696614595	Exon	Caudate
e528133	ENSG00000164975.15	ENSG00000164975	SNAPC3	0.0143001233066257	0.690263260282553	0.532870133474006	0.594429026420674	0.934050696614595	Exon	Caudate
e1021193	ENSG00000220201.7	ENSG00000220201	ZGLP1	0.0386397279847283	-2.62343495670028	0.532866751907016	0.594431365164005	0.934050696614595	Exon	Caudate
e995020	ENSG00000166974.12	ENSG00000166974	MAPRE2	0.0307416877292014	-1.01843814120968	0.53286375422951	0.594433438407041	0.934050696614595	Exon	Caudate
e1091636	ENSG00000124181.14	ENSG00000124181	PLCG1	-0.0156537914175605	0.62807489394267	-0.532853503135278	0.594440528257381	0.934057781608388	Exon	Caudate
e739446	ENSG00000089157.15	ENSG00000089157	RPLP0	-0.019404585695669	1.60193991186973	-0.532843251773626	0.594447618331474	0.934060020250083	Exon	Caudate
e101403	ENSG00000143776.18	ENSG00000143776	CDC42BPA	0.0133331670014965	1.04525268287841	0.532840676294631	0.594449399597226	0.934060020250083	Exon	Caudate
e254250	ENSG00000163714.17	ENSG00000163714	U2SURP	-0.0130755102267945	2.58084808808372	-0.532840248079478	0.594449695761784	0.934060020250083	Exon	Caudate
e809646	ENSG00000224078.12	ENSG00000224078	SNHG14	0.0350757303804567	-1.01731687445024	0.532832062524378	0.594455357114175	0.934064860488355	Exon	Caudate
e795114	ENSG00000151445.15	ENSG00000151445	VIPAS39	-0.0252553665701341	-1.79574436892952	-0.532814689502717	0.594467372850127	0.934077846494072	Exon	Caudate
e427226	ENSG00000011275.18	ENSG00000011275	RNF216	-0.0137723148176914	0.519646808958773	-0.532812649751334	0.594468783614557	0.934077846494072	Exon	Caudate
e1040660	ENSG00000126249.7	ENSG00000126249	PDCD2L	0.0383601132816489	-2.87441777967694	0.532801587907351	0.594476434405104	0.93408581254585	Exon	Caudate
e923097	ENSG00000166579.15	ENSG00000166579	NDEL1	0.03355883851522	-2.47667525577341	0.532790699634673	0.594483965191276	0.93408736805318	Exon	Caudate
e982784	ENSG00000187531.13	ENSG00000187531	SIRT7	0.0161317447016277	-0.0476235332944947	0.53278580306704	0.59448735187714	0.93408736805318	Exon	Caudate
e719964	ENSG00000166225.8	ENSG00000166225	FRS2	-0.0154846823256978	0.267306303346587	-0.532782666265726	0.594489521434316	0.93408736805318	Exon	Caudate
e459803	ENSG00000106400.11	ENSG00000106400	ZNHIT1	-0.0240021049443387	-0.636451591347799	-0.532782370056628	0.594489726306445	0.93408736805318	Exon	Caudate
e279337	ENSG00000173011.11	ENSG00000173011	TADA2B	-0.0111833804109114	2.92688536108068	-0.53278149802464	0.594490329444926	0.93408736805318	Exon	Caudate
e983420	ENSG00000169738.7	ENSG00000169738	DCXR	-0.052024241752947	-3.48862006073791	-0.532776538435667	0.594493759736083	0.934088702464721	Exon	Caudate
e1108968	ENSG00000142197.12	ENSG00000142197	DOPEY2	0.0263146780013811	-0.28779902360575	0.532750296441313	0.594511910117339	0.934110536484399	Exon	Caudate
e721508	ENSG00000121749.15	ENSG00000121749	TBC1D15	-0.0151118447898601	0.396769139416315	-0.532748983836707	0.594512817992285	0.934110536484399	Exon	Caudate
e865190	ENSG00000140632.16	ENSG00000140632	GLYR1	0.0103031011947278	1.32416855399819	0.532732499021682	0.594524219919095	0.934123413509204	Exon	Caudate
e832429	ENSG00000180304.14	ENSG00000180304	OAZ2	0.011397219993002	1.4323505051095	0.532729671270296	0.5945261757785	0.934123413509204	Exon	Caudate
e369785	ENSG00000113240.12	ENSG00000113240	CLK4	0.015667922049629	1.61061637549167	0.532705571306683	0.594542845022987	0.934135125126337	Exon	Caudate
e810444	ENSG00000182256.12	ENSG00000182256	GABRG3	-0.0274562272850885	-1.89175575347915	-0.532698626823418	0.594547648360046	0.934135125126337	Exon	Caudate
e682751	ENSG00000215039.6	ENSG00000215039	CD27-AS1	0.015391876688625	0.795811413741796	0.532697662307323	0.594548315494734	0.934135125126337	Exon	Caudate
e583185	ENSG00000148634.15	ENSG00000148634	HERC4	-0.0163084194751016	0.266680069813368	-0.532697642476114	0.594548329211552	0.934135125126337	Exon	Caudate
e435134	ENSG00000170852.10	ENSG00000170852	KBTBD2	-0.0361617599453759	-2.91451147523708	-0.532694840781378	0.594550267084494	0.934135125126337	Exon	Caudate
e843691	ENSG00000185787.14	ENSG00000185787	MORF4L1	0.0089872263374951	3.23357305887897	0.532691276071352	0.594552732723151	0.934135125126337	Exon	Caudate
e925317	ENSG00000006744.18	ENSG00000006744	ELAC2	0.0224379699776231	-0.969595826836908	0.532687095521152	0.594555624332119	0.934135125126337	Exon	Caudate
e519710	ENSG00000177335.10	ENSG00000177335	C8orf31	-0.0522982033372215	-3.93590895782762	-0.532681148825134	0.59455973756248	0.934135125126337	Exon	Caudate
e1009876	ENSG00000099875.14	ENSG00000099875	MKNK2	-0.0318859430576269	-0.173176227102189	-0.532675627590687	0.594563556519861	0.934135125126337	Exon	Caudate
e600331	ENSG00000148700.14	ENSG00000148700	ADD3	0.021234453879259	3.19085230252489	0.532666371163386	0.594569959080934	0.934135125126337	Exon	Caudate
e849439	ENSG00000140575.12	ENSG00000140575	IQGAP1	-0.0228523834485361	0.697294143478675	-0.532660315609076	0.594574147653204	0.934135125126337	Exon	Caudate
e429204	ENSG00000146530.11	ENSG00000146530	VWDE	0.0501611238386992	-3.04650293029692	0.532655333168221	0.594577593972731	0.934135125126337	Exon	Caudate
e127224	ENSG00000115355.15	ENSG00000115355	CCDC88A	0.020121636168086	1.15619905468216	0.532649635744475	0.594581534852157	0.934135125126337	Exon	Caudate
e684479	ENSG00000111669.14	ENSG00000111669	TPI1	0.0175475830424794	5.40622474250635	0.53264850909293	0.594582314152798	0.934135125126337	Exon	Caudate
e13165	ENSG00000255275.3	ENSG00000255275		-0.022214214145699	0.677928075952905	-0.532640603395187	0.594587782507408	0.934135125126337	Exon	Caudate
e174281	ENSG00000115368.9	ENSG00000115368	WDR75	-0.0150538803697252	-0.302533082875086	-0.532633961807869	0.594592376497308	0.934135125126337	Exon	Caudate
e256630	ENSG00000114790.12	ENSG00000114790	ARHGEF26	0.0220907342845794	-0.013738984797846	0.532631291608553	0.594594223480353	0.934135125126337	Exon	Caudate
e357009	ENSG00000145819.15	ENSG00000145819	ARHGAP26	-0.0169381183899009	1.98593171879084	-0.532629782814874	0.594595267117595	0.934135125126337	Exon	Caudate
e173533	ENSG00000138448.11	ENSG00000138448	ITGAV	0.0125799021713196	2.55397574097227	0.5326266663549	0.594597422785233	0.934135125126337	Exon	Caudate
e265247	ENSG00000161204.11	ENSG00000161204	ABCF3	0.0145434037009559	0.662021358209316	0.532625375767591	0.594598315490608	0.934135125126337	Exon	Caudate
e469524	ENSG00000064419.13	ENSG00000064419	TNPO3	0.0166125259345108	0.385354207344154	0.532623750081859	0.594599439986029	0.934135125126337	Exon	Caudate
e916629	ENSG00000108509.20	ENSG00000108509	CAMTA2	-0.0335825542564136	-1.7607354862557	-0.532621135578186	0.594601248454096	0.934135125126337	Exon	Caudate
e1099797	ENSG00000130699.17	ENSG00000130699	TAF4	0.0300945399374245	-2.33828710348417	0.532614760779631	0.594605657951543	0.934135125126337	Exon	Caudate
e270953	ENSG00000184203.7	ENSG00000184203	PPP1R2	0.0169768549782568	1.45727996057091	0.532609104725256	0.594609570300642	0.934135125126337	Exon	Caudate
e65951	ENSG00000143418.19	ENSG00000143418	CERS2	-0.0312531053821468	0.411966033035246	-0.532608443712162	0.594610027530748	0.934135125126337	Exon	Caudate
e1105447	ENSG00000154734.14	ENSG00000154734	ADAMTS1	-0.0452020265768279	0.379747987159746	-0.532606352460948	0.594611474073525	0.934135125126337	Exon	Caudate
e222817	ENSG00000164068.15	ENSG00000164068	RNF123	-0.0192857779123557	-0.604863696572441	-0.532603996736809	0.594613103557231	0.934135125126337	Exon	Caudate
e46740	ENSG00000137941.16	ENSG00000137941	TTLL7	0.0215203557125932	2.41711282207809	0.53260112776241	0.594615088065297	0.934135125126337	Exon	Caudate
e347965	ENSG00000145794.16	ENSG00000145794	MEGF10	0.0193594671442271	0.764847400512667	0.532601095252276	0.59461511055301	0.934135125126337	Exon	Caudate
e805895	ENSG00000156414.18	ENSG00000156414	TDRD9	0.0446688936875658	-1.62212698427094	0.532601062518175	0.594615133195644	0.934135125126337	Exon	Caudate
e737635	ENSG00000122965.10	ENSG00000122965	RBM19	0.0158774010407695	0.155027015824635	0.532594742969027	0.594619504523406	0.934135125126337	Exon	Caudate
e709166	ENSG00000135486.17	ENSG00000135486	HNRNPA1	0.0189137441727338	1.66045535624764	0.532593912426172	0.594620079023561	0.934135125126337	Exon	Caudate
e759248	ENSG00000118939.17	ENSG00000118939	UCHL3	-0.0242930355364103	0.418698837781309	-0.532592569938604	0.594621007644833	0.934135125126337	Exon	Caudate
e1035389	ENSG00000105700.10	ENSG00000105700	KXD1	-0.0152113859401835	0.624326786460528	-0.532592019094752	0.594621388673	0.934135125126337	Exon	Caudate
e684486	ENSG00000111669.14	ENSG00000111669	TPI1	0.0175454677591775	5.40622354596796	0.532585946624699	0.594625589112405	0.93413766898279	Exon	Caudate
e1058072	ENSG00000104936.17	ENSG00000104936	DMPK	-0.0185774104352592	-0.192236515987083	-0.53258155247763	0.59462862863337	0.934138389059556	Exon	Caudate
e985003	ENSG00000141542.10	ENSG00000141542	RAB40B	0.0236426411500424	1.14557441047339	0.532562403673612	0.594641874334054	0.934155142570839	Exon	Caudate
e548750	ENSG00000138835.22	ENSG00000138835	RGS3	-0.0314066735373519	-0.930478243281297	-0.532558164731881	0.594644806533039	0.934155693968324	Exon	Caudate
e743081	ENSG00000182196.13	ENSG00000182196	ARL6IP4	0.0187151060315983	0.852928780643168	0.532543978243297	0.594654619787039	0.934167055089366	Exon	Caudate
e362104	ENSG00000082516.8	ENSG00000082516	GEMIN5	0.0158922744804997	-0.382206185535346	0.532537872506083	0.594658843346247	0.93416756881442	Exon	Caudate
e679316	ENSG00000006831.9	ENSG00000006831	ADIPOR2	-0.0284363308403338	1.39896939599578	-0.532527354563891	0.594666119019442	0.93416756881442	Exon	Caudate
e742292	ENSG00000184445.11	ENSG00000184445	KNTC1	-0.030146611248416	-2.44114770178334	-0.532525685131697	0.594667273834932	0.93416756881442	Exon	Caudate
e387950	ENSG00000161896.11	ENSG00000161896	IP6K3	0.0491552970436375	-0.918339921455027	0.532524499997213	0.594668093642232	0.93416756881442	Exon	Caudate
e315664	ENSG00000056050.6	ENSG00000056050	HPF1	0.0188743276490764	-0.134982624066804	0.532524215631265	0.594668290350179	0.93416756881442	Exon	Caudate
e555880	ENSG00000136811.16	ENSG00000136811	ODF2	0.0158457742597295	0.314226022992716	0.532516772267956	0.594673439249849	0.93416756881442	Exon	Caudate
e614695	ENSG00000167333.12	ENSG00000167333	TRIM68	0.035043610046888	-2.99489936835391	0.532504810653608	0.594681713664037	0.93416756881442	Exon	Caudate
e1005765	ENSG00000261126.7	ENSG00000261126		0.0348516746984067	-0.530969929301905	0.532504105446415	0.594682201490843	0.93416756881442	Exon	Caudate
e1069870	ENSG00000170949.17	ENSG00000170949	ZNF160	-0.0165696085790591	-0.0748404923753756	-0.532497891176755	0.594686500217436	0.93416756881442	Exon	Caudate
e426238	ENSG00000136295.14	ENSG00000136295	TTYH3	-0.0347604024376964	-1.19366611807267	-0.532495740201917	0.594687988159522	0.93416756881442	Exon	Caudate
e224865	ENSG00000007402.11	ENSG00000007402	CACNA2D2	0.0294534574103342	-0.571741337054478	0.532494989244208	0.59468850763675	0.93416756881442	Exon	Caudate
e244356	ENSG00000065534.18	ENSG00000065534	MYLK	0.103563332517485	-3.5234347567571	0.532487853268271	0.594693443979704	0.93416756881442	Exon	Caudate
e638465	ENSG00000162191.13	ENSG00000162191	UBXN1	0.0176864433394577	0.164865482106063	0.532485030981791	0.59469539631406	0.93416756881442	Exon	Caudate
e728862	ENSG00000151572.16	ENSG00000151572	ANO4	-0.0289984785008631	-0.972747705867684	-0.532481308106368	0.594697971640957	0.93416756881442	Exon	Caudate
e964943	ENSG00000146872.17	ENSG00000146872	TLK2	0.0432701289370897	-3.39125591582963	0.532478682730227	0.594699787767598	0.93416756881442	Exon	Caudate
e1040418	ENSG00000257103.8	ENSG00000257103	LSM14A	0.0126810308661418	1.88791259466449	0.532456921251199	0.594714841556757	0.93416756881442	Exon	Caudate
e422348	ENSG00000112531.16	ENSG00000112531	QKI	0.0236298331664636	5.81717720365575	0.532456833620116	0.594714902177064	0.93416756881442	Exon	Caudate
e559413	ENSG00000240853.3	ENSG00000240853	RN7SL328P	0.0317795715970849	-2.39831397560668	0.532448907152262	0.594720385459065	0.93416756881442	Exon	Caudate
e178520	ENSG00000003400.14	ENSG00000003400	CASP10	-0.0250911385103673	0.173106926381686	-0.532445586534475	0.594722682565254	0.93416756881442	Exon	Caudate
e641324	ENSG00000162302.12	ENSG00000162302	RPS6KA4	0.0291493766087901	-1.29391028843413	0.532445184075849	0.594722960974629	0.93416756881442	Exon	Caudate
e218304	ENSG00000132153.14	ENSG00000132153	DHX30	0.0161897622700317	0.454241982473844	0.532440672320533	0.594726082082086	0.93416756881442	Exon	Caudate
e1015699	ENSG00000125648.14	ENSG00000125648	SLC25A23	0.0671966468808134	1.0320755389982	0.532438524494834	0.594727567891098	0.93416756881442	Exon	Caudate
e1095894	ENSG00000124126.13	ENSG00000124126	PREX1	0.0206829329179936	1.08066526382536	0.532438155690118	0.594727823020618	0.93416756881442	Exon	Caudate
e864401	ENSG00000089486.16	ENSG00000089486	CDIP1	0.0227735754471735	0.260542008569019	0.532435865291197	0.594729407460202	0.93416756881442	Exon	Caudate
e29499	ENSG00000171793.13	ENSG00000171793	CTPS1	0.0217763417992208	-1.17109627551871	0.532428574187225	0.594734451272946	0.93416756881442	Exon	Caudate
e814447	ENSG00000215252.11	ENSG00000215252	GOLGA8B	0.0399644518170055	0.448918628066107	0.532421015872004	0.594739679956801	0.93416756881442	Exon	Caudate
e1060902	ENSG00000105486.13	ENSG00000105486	LIG1	-0.0258161230532586	-1.39339272492579	-0.532420282742143	0.594740187121775	0.93416756881442	Exon	Caudate
e79093	ENSG00000143226.13	ENSG00000143226	FCGR2A	-0.0509971100828498	-1.01262042234583	-0.532420262885665	0.594740200858103	0.93416756881442	Exon	Caudate
e610372	ENSG00000177595.17	ENSG00000177595	PIDD1	-0.0359772088717904	-2.66148954071056	-0.532414548006865	0.59474415430691	0.93416756881442	Exon	Caudate
e943937	ENSG00000073605.18	ENSG00000073605	GSDMB	0.0314360658757607	-1.003190137659	0.532403414198861	0.594751856506607	0.93416756881442	Exon	Caudate
e862720	ENSG00000262621.4	ENSG00000262621		-0.0374126687614212	-2.25541633808929	-0.532401934418589	0.594752880199625	0.93416756881442	Exon	Caudate
e612488	ENSG00000180176.14	ENSG00000180176	TH	0.0758213853800893	-4.12254678649945	0.532400948607949	0.594753562171232	0.93416756881442	Exon	Caudate
e113997	ENSG00000163026.11	ENSG00000163026	WDCP	0.0415696165057217	-3.30483831248414	0.532397526297912	0.594755929685772	0.93416756881442	Exon	Caudate
e92162	ENSG00000058668.14	ENSG00000058668	ATP2B4	-0.0195851474402767	0.819908262169285	-0.532396796081478	0.594756434841622	0.93416756881442	Exon	Caudate
e1080324	ENSG00000088766.11	ENSG00000088766	CRLS1	-0.0383561087202492	-3.15639305564847	-0.532394928912714	0.594757726529723	0.93416756881442	Exon	Caudate
e924762	ENSG00000007174.17	ENSG00000007174	DNAH9	-0.0571612742728937	-2.24861116769545	-0.532393029837235	0.594759040291881	0.93416756881442	Exon	Caudate
e529263	ENSG00000099810.18	ENSG00000099810	MTAP	-0.0132048335856461	2.28362827923416	-0.532390640685018	0.594760693086303	0.93416756881442	Exon	Caudate
e548280	ENSG00000119321.8	ENSG00000119321	FKBP15	-0.01474971498873	0.295488851346717	-0.532387652363426	0.594762760383778	0.93416756881442	Exon	Caudate
e143189	ENSG00000228486.10	ENSG00000228486	LINC01125	-0.0368778030631016	-2.53533873271792	-0.532381510589683	0.594767009225099	0.93416756881442	Exon	Caudate
e838170	ENSG00000067141.16	ENSG00000067141	NEO1	0.0208128849599528	0.472169163373797	0.532371970873632	0.594773608769621	0.93416756881442	Exon	Caudate
e268681	ENSG00000163918.10	ENSG00000163918	RFC4	-0.0339781864835548	-2.56806978336396	-0.532367997159353	0.594776357782135	0.93416756881442	Exon	Caudate
e94528	ENSG00000162889.10	ENSG00000162889	MAPKAPK2	-0.0275315054355928	-0.511679922849968	-0.532362901555301	0.594779882925667	0.93416756881442	Exon	Caudate
e830122	ENSG00000128915.11	ENSG00000128915	ICE2	-0.0151763980630862	0.266986270722721	-0.53234723307951	0.594790722451532	0.93416756881442	Exon	Caudate
e61609	ENSG00000265241.6	ENSG00000265241	RBM8A	-0.0226239604831919	-0.969365690372799	-0.532346840307991	0.594790994173896	0.93416756881442	Exon	Caudate
e243393	ENSG00000163406.10	ENSG00000163406	SLC15A2	0.028105651101579	-0.25951753858415	0.532329175205572	0.594803215086722	0.93416756881442	Exon	Caudate
e1020236	ENSG00000127452.8	ENSG00000127452	FBXL12	-0.0258907305953697	-1.92880750763925	-0.53232829291829	0.594803825465821	0.93416756881442	Exon	Caudate
e738423	ENSG00000111445.13	ENSG00000111445	RFC5	0.0208353482186928	-1.36879147974479	0.532328084269789	0.594803969811913	0.93416756881442	Exon	Caudate
e801059	ENSG00000165959.11	ENSG00000165959	CLMN	0.0341368051246799	-0.337799849653965	0.532325903055002	0.594805478809241	0.93416756881442	Exon	Caudate
e307558	ENSG00000164070.11	ENSG00000164070	HSPA4L	0.0334634634624682	0.719098161619808	0.53232472624359	0.594806292945875	0.93416756881442	Exon	Caudate
e827734	ENSG00000166450.12	ENSG00000166450	PRTG	-0.0493368168564383	-3.62793529257924	-0.532318498451094	0.594810601439134	0.93416756881442	Exon	Caudate
e627121	ENSG00000135362.13	ENSG00000135362	PRR5L	0.0513172113098866	-2.35376426525516	0.53231615749384	0.594812220957062	0.93416756881442	Exon	Caudate
e1045564	ENSG00000189164.14	ENSG00000189164	ZNF527	0.010512205019055	2.12512247232169	0.532315943152428	0.594812369242553	0.93416756881442	Exon	Caudate
e1067361	ENSG00000167747.13	ENSG00000167747	C19orf48	-0.051921288688122	-3.45383219360834	-0.532314010109251	0.594813706559584	0.93416756881442	Exon	Caudate
e1148255	ENSG00000198814.12	ENSG00000198814	GK	-0.029330101522849	-2.50616859338277	-0.532312156876057	0.594814988663804	0.93416756881442	Exon	Caudate
e326581	ENSG00000113569.15	ENSG00000113569	NUP155	0.0187995842895423	-0.627008820511966	0.532308707761885	0.594817374834148	0.93416756881442	Exon	Caudate
e87903	ENSG00000073756.11	ENSG00000073756	PTGS2	-0.0782043602591742	-3.937495908218	-0.532307509173371	0.594818204044133	0.93416756881442	Exon	Caudate
e1012777	ENSG00000105255.10	ENSG00000105255	FSD1	0.0316364528122308	-2.07520753937544	0.532306955705727	0.594818586945442	0.93416756881442	Exon	Caudate
e1012789	ENSG00000105255.10	ENSG00000105255	FSD1	0.0316364528122308	-2.07520753937544	0.532306955705727	0.594818586945442	0.93416756881442	Exon	Caudate
e1008787	ENSG00000115266.11	ENSG00000115266	APC2	0.0194350815547917	0.871377852037213	0.532303120367835	0.594821240321181	0.93416756881442	Exon	Caudate
e30600	ENSG00000243710.7	ENSG00000243710	CFAP57	0.0458185650436483	-2.43231837188623	0.532294301290526	0.594827341584065	0.93416756881442	Exon	Caudate
e1060788	ENSG00000105486.13	ENSG00000105486	LIG1	0.0371069879882853	-2.96225823339267	0.532293589936472	0.594827833718215	0.93416756881442	Exon	Caudate
e104790	ENSG00000168243.10	ENSG00000168243	GNG4	0.0368841223560557	-0.0432932734852718	0.532293000442282	0.594828241546527	0.93416756881442	Exon	Caudate
e689001	ENSG00000111276.10	ENSG00000111276	CDKN1B	0.0166055005051725	3.48922141081904	0.532285315385218	0.594833558292332	0.93416756881442	Exon	Caudate
e431410	ENSG00000164649.19	ENSG00000164649	CDCA7L	0.0289635334892567	-1.91863821425435	0.532282929751809	0.594835208747283	0.93416756881442	Exon	Caudate
e1136288	ENSG00000100380.13	ENSG00000100380	ST13	-0.0146146000729455	2.70615206382745	-0.532281777032051	0.594836006235205	0.93416756881442	Exon	Caudate
e404788	ENSG00000014123.9	ENSG00000014123	UFL1	-0.0191989515690744	-0.43285688684583	-0.532281464685027	0.594836222326821	0.93416756881442	Exon	Caudate
e922930	ENSG00000108961.13	ENSG00000108961	RANGRF	0.0165971677645889	1.29611574652826	0.532273799848504	0.594841525116061	0.93416756881442	Exon	Caudate
e963941	ENSG00000062725.9	ENSG00000062725	APPBP2	-0.013534724676129	1.42306656666086	-0.532269886400868	0.59484423257786	0.93416756881442	Exon	Caudate
e548947	ENSG00000136883.12	ENSG00000136883	KIF12	0.046689400859546	-3.3238957503994	0.532269509591639	0.59484449326814	0.93416756881442	Exon	Caudate
e199240	ENSG00000168395.15	ENSG00000168395	ING5	0.0297778949152714	-2.14581605837424	0.532259400815312	0.594851486905492	0.93416756881442	Exon	Caudate
e934100	ENSG00000109111.14	ENSG00000109111	SUPT6H	0.0113483797098837	1.3011557140371	0.532254383367725	0.594854958181267	0.93416756881442	Exon	Caudate
e174509	ENSG00000128694.11	ENSG00000128694	OSGEPL1	0.0354080490880943	-2.71517189201297	0.53224994226561	0.594858030725383	0.93416756881442	Exon	Caudate
e168914	ENSG00000224189.6	ENSG00000224189	HAGLR	0.0608991112239056	0.689552680909243	0.532248838209911	0.594858794559397	0.93416756881442	Exon	Caudate
e1144233	ENSG00000047644.18	ENSG00000047644	WWC3	0.0402527495275356	-2.75961393572158	0.532247518146723	0.594859707837429	0.93416756881442	Exon	Caudate
e1106976	ENSG00000159086.14	ENSG00000159086	PAXBP1	0.0191508395912092	-0.229278478184622	0.532245329212354	0.594861222240347	0.93416756881442	Exon	Caudate
e489439	ENSG00000134013.15	ENSG00000134013	LOXL2	0.0493831448176342	-3.63558171756597	0.532238464253575	0.594865971738022	0.93416756881442	Exon	Caudate
e272271	ENSG00000185485.14	ENSG00000185485	SDHAP1	-0.0329008807876982	-1.21423062911801	-0.532237903992742	0.594866359353284	0.93416756881442	Exon	Caudate
e824287	ENSG00000166147.13	ENSG00000166147	FBN1	0.0241633458066577	-1.1495688074136	0.532233723103872	0.59486925189598	0.93416756881442	Exon	Caudate
e510738	ENSG00000104517.12	ENSG00000104517	UBR5	-0.0229333301301723	0.134358294079325	-0.532232835322053	0.594869866107543	0.93416756881442	Exon	Caudate
e1080373	ENSG00000101311.15	ENSG00000101311	FERMT1	0.0338306528461948	-2.41891469579067	0.532232386361104	0.59487017672114	0.93416756881442	Exon	Caudate
e1012307	ENSG00000167657.12	ENSG00000167657	DAPK3	-0.0148258777217986	0.0393920517324309	-0.532229056728599	0.594872480329448	0.93416756881442	Exon	Caudate
e424009	ENSG00000184786.5	ENSG00000184786	TCTE3	0.0214697195422422	-0.175980056926325	0.532228053165639	0.594873174645905	0.93416756881442	Exon	Caudate
e1023414	ENSG00000197256.10	ENSG00000197256	KANK2	-0.0174544858724724	1.97152952986563	-0.532225284273689	0.594875090309652	0.93416756881442	Exon	Caudate
e531979	ENSG00000137094.14	ENSG00000137094	DNAJB5	0.025390982110696	1.88427331859513	0.532213270233011	0.594883402281847	0.93416756881442	Exon	Caudate
e570102	ENSG00000165626.16	ENSG00000165626	BEND7	-0.0295836294197803	-2.48950865264734	-0.532206308065017	0.594888219115841	0.93416756881442	Exon	Caudate
e1070575	ENSG00000179820.15	ENSG00000179820	MYADM	0.0484341095805025	-3.49082866965063	0.532206201229676	0.594888293030902	0.93416756881442	Exon	Caudate
e1077721	ENSG00000101298.13	ENSG00000101298	SNPH	-0.024916081910851	1.41492051282877	-0.532203501599148	0.594890160797716	0.93416756881442	Exon	Caudate
e866836	ENSG00000166669.13	ENSG00000166669	ATF7IP2	-0.0201001232038118	1.21023113187557	-0.532199123631593	0.594893189744773	0.93416756881442	Exon	Caudate
e577697	ENSG00000107551.20	ENSG00000107551	RASSF4	-0.0247762301920255	0.416999999538744	-0.532193722183341	0.594896926808429	0.93416756881442	Exon	Caudate
e890049	ENSG00000005194.14	ENSG00000005194	CIAPIN1	0.015386123715122	-0.194331010155997	0.532181649225571	0.594905279683396	0.93416756881442	Exon	Caudate
e668971	ENSG00000110274.14	ENSG00000110274	CEP164	0.0226336268301095	-0.845667017887188	0.532178808924198	0.594907244800562	0.93416756881442	Exon	Caudate
e483567	ENSG00000253641.5	ENSG00000253641		0.0407758275356757	-2.73716871125467	0.532165070497943	0.594916750037168	0.93416756881442	Exon	Caudate
e710434	ENSG00000135404.11	ENSG00000135404	CD63	-0.0222131448632825	2.96347744387849	-0.532164634807038	0.594917051480776	0.93416756881442	Exon	Caudate
e42428	ENSG00000079739.15	ENSG00000079739	PGM1	-0.0165921743476345	1.08534224883836	-0.532155972953683	0.594923044414379	0.93416756881442	Exon	Caudate
e905531	ENSG00000140943.16	ENSG00000140943	MBTPS1	0.014559537970418	0.710679830419537	0.532155497105835	0.594923373643169	0.93416756881442	Exon	Caudate
e387815	ENSG00000030110.12	ENSG00000030110	BAK1	0.0178791339077995	0.716664166538561	0.532152047885057	0.594925760086605	0.93416756881442	Exon	Caudate
e7435	ENSG00000162426.14	ENSG00000162426	SLC45A1	-0.0254983730099826	-0.761313260894786	-0.532149912085465	0.5949272378037	0.93416756881442	Exon	Caudate
e1009617	ENSG00000129968.15	ENSG00000129968	ABHD17A	0.0274267324737763	1.26839016033059	0.53214810688579	0.594928486786625	0.93416756881442	Exon	Caudate
e1032027	ENSG00000127511.9	ENSG00000127511	SIN3B	0.0193187079322713	-0.56490390877585	0.53214802676854	0.594928542218236	0.93416756881442	Exon	Caudate
e824537	ENSG00000185634.11	ENSG00000185634	SHC4	0.0417648711390925	-2.42193471585932	0.532147226003816	0.594929096252351	0.93416756881442	Exon	Caudate
e798132	ENSG00000133943.20	ENSG00000133943	C14orf159	0.0131177197936082	0.965683695472483	0.532139219664724	0.594934635701423	0.93416756881442	Exon	Caudate
e556599	ENSG00000119333.11	ENSG00000119333	WDR34	-0.0187273749621586	-0.0750799922389128	-0.532137405359548	0.594935890991426	0.93416756881442	Exon	Caudate
e1170028	ENSG00000156531.16	ENSG00000156531	PHF6	-0.0165283239927443	2.70717548769076	-0.532136104817637	0.594936790817232	0.93416756881442	Exon	Caudate
e678781	ENSG00000060237.16	ENSG00000060237	WNK1	-0.0204758393139676	1.50974518987778	-0.532135134057999	0.594937462471944	0.93416756881442	Exon	Caudate
e203597	ENSG00000134070.4	ENSG00000134070	IRAK2	-0.0456189059749605	-2.74459317563693	-0.532133209971265	0.594938793721067	0.93416756881442	Exon	Caudate
e78996	ENSG00000143252.14	ENSG00000143252	SDHC	0.0132462256822689	1.85976295838104	0.532133018882723	0.594938925932674	0.93416756881442	Exon	Caudate
e1149284	ENSG00000165168.7	ENSG00000165168	CYBB	-0.0424923048186237	-0.875083392480922	-0.532128455983724	0.594942082945458	0.93416756881442	Exon	Caudate
e30675	ENSG00000243710.7	ENSG00000243710	CFAP57	0.0450512539932227	-2.87297914497877	0.532128358739216	0.594942150227801	0.93416756881442	Exon	Caudate
e390835	ENSG00000164627.17	ENSG00000164627	KIF6	-0.0276996161285479	-0.0315118600959547	-0.532128021426825	0.594942383610345	0.93416756881442	Exon	Caudate
e510044	ENSG00000070756.14	ENSG00000070756	PABPC1	-0.0145464191461172	2.37231856335091	-0.532123275792016	0.59494566706466	0.93416756881442	Exon	Caudate
e26782	ENSG00000183317.16	ENSG00000183317	EPHA10	0.0326551260199409	-1.13711736900138	0.532122693854312	0.594946069701747	0.93416756881442	Exon	Caudate
e104000	ENSG00000135749.18	ENSG00000135749	PCNX2	0.0266878239810315	-0.348488879567003	0.532116252119773	0.594950526684122	0.93416756881442	Exon	Caudate
e50309	ENSG00000211575.3	ENSG00000211575	MIR760	0.0691737281613546	-3.94636545727642	0.532115937953635	0.594950744053442	0.93416756881442	Exon	Caudate
e584334	ENSG00000122958.14	ENSG00000122958	VPS26A	0.0147433656833586	0.249258556980657	0.53211470253587	0.594951598830578	0.93416756881442	Exon	Caudate
e184233	ENSG00000115414.18	ENSG00000115414	FN1	-0.0300270426095351	0.721600494074844	-0.532110833158983	0.594954276029728	0.93416756881442	Exon	Caudate
e109646	ENSG00000171863.12	ENSG00000171863	RPS7	0.024240672706323	2.1933090573711	0.53210302856409	0.594959675999914	0.93416756881442	Exon	Caudate
e616283	ENSG00000166340.15	ENSG00000166340	TPP1	-0.0187365180531358	2.06575256746964	-0.532095739802799	0.594964719087038	0.93416756881442	Exon	Caudate
e1066020	ENSG00000105053.10	ENSG00000105053	VRK3	-0.0348030162868253	-2.48596073970966	-0.532092504066374	0.594966957896326	0.93416756881442	Exon	Caudate
e326678	ENSG00000082068.8	ENSG00000082068	WDR70	0.0229187923647696	-1.4517219527741	0.532091957755796	0.594967335889545	0.93416756881442	Exon	Caudate
e218759	ENSG00000172113.8	ENSG00000172113	NME6	-0.0206283208461125	-1.03160046550664	-0.532089436187217	0.594969080568568	0.93416756881442	Exon	Caudate
e724934	ENSG00000049130.13	ENSG00000049130	KITLG	0.0349178008740817	-1.40499393680129	0.532088979509049	0.594969396545479	0.93416756881442	Exon	Caudate
e701754	ENSG00000181929.11	ENSG00000181929	PRKAG1	0.0123057866970669	1.50184879114311	0.532087768238252	0.59497023462753	0.93416756881442	Exon	Caudate
e702563	ENSG00000123352.17	ENSG00000123352	SPATS2	0.0202956865535692	-0.343872453598195	0.532083783027822	0.594972992010904	0.93416756881442	Exon	Caudate
e866014	ENSG00000067365.14	ENSG00000067365	METTL22	-0.0254652618235757	-1.96952082409694	-0.532079501116229	0.594975954689554	0.93416756881442	Exon	Caudate
e366425	ENSG00000170091.10	ENSG00000170091		0.0495597677562889	-3.4515367741562	0.532072325731001	0.594980919394001	0.93416756881442	Exon	Caudate
e1113587	ENSG00000160214.12	ENSG00000160214	RRP1	-0.0170765326020542	-0.573254360261195	-0.532071095380052	0.594981770685231	0.93416756881442	Exon	Caudate
e74499	ENSG00000125462.16	ENSG00000125462	C1orf61	-0.0365658090567195	-1.63829422846589	-0.532062137898151	0.594987968466842	0.93416756881442	Exon	Caudate
e427017	ENSG00000164638.10	ENSG00000164638	SLC29A4	-0.0308774233648559	-1.42895135428616	-0.532061415206621	0.59498846850646	0.93416756881442	Exon	Caudate
e771660	ENSG00000213983.11	ENSG00000213983	AP1G2	-0.0346104419197074	-0.88460526281967	-0.532056549393655	0.59499183523041	0.93416756881442	Exon	Caudate
e989807	ENSG00000141385.9	ENSG00000141385	AFG3L2	0.0140412818278062	0.776327211333561	0.532047264802557	0.594998259392894	0.93416756881442	Exon	Caudate
e543360	ENSG00000148120.15	ENSG00000148120	C9orf3	0.0237109781497972	0.995457882372411	0.532042631208222	0.595001465465513	0.93416756881442	Exon	Caudate
e139807	ENSG00000125551.18	ENSG00000125551	PLGLB2	-0.0581384317797636	-2.74821667727	-0.532040853643217	0.595002695398869	0.93416756881442	Exon	Caudate
e32295	ENSG00000196517.11	ENSG00000196517	SLC6A9	-0.0436514210798421	-2.37454249485927	-0.532040692347741	0.595002807002545	0.93416756881442	Exon	Caudate
e490615	ENSG00000104228.12	ENSG00000104228	TRIM35	-0.0228190273976289	-0.056124740790596	-0.532031497331207	0.595009169240525	0.93416756881442	Exon	Caudate
e651820	ENSG00000254469.7	ENSG00000254469		0.0415885045628045	-3.39077716042205	0.532027742770103	0.595011767114451	0.93416756881442	Exon	Caudate
e1038632	ENSG00000196081.9	ENSG00000196081	ZNF724P	0.0447564538539532	-3.54924232380123	0.532026485256572	0.595012637220406	0.93416756881442	Exon	Caudate
e709170	ENSG00000135486.17	ENSG00000135486	HNRNPA1	0.0188912004437232	1.66025087867032	0.53202632585346	0.595012747515561	0.93416756881442	Exon	Caudate
e105636	ENSG00000198626.15	ENSG00000198626	RYR2	0.0249394728517054	1.22700329899394	0.532025990974068	0.595012979227343	0.93416756881442	Exon	Caudate
e1125446	ENSG00000100109.16	ENSG00000100109	TFIP11	-0.0148584707326099	0.158360318916798	-0.532024893379124	0.595013738682192	0.93416756881442	Exon	Caudate
e215509	ENSG00000144647.5	ENSG00000144647	POMGNT2	-0.0417700431234058	-2.723482263059	-0.53201878699756	0.595017963856529	0.934170149774527	Exon	Caudate
e258294	ENSG00000272440.1	ENSG00000272440		0.0379736965233957	-2.95200366639467	0.532011604196761	0.595022933852716	0.934170692660244	Exon	Caudate
e665923	ENSG00000137720.7	ENSG00000137720	C11orf1	-0.0190665285056371	1.13139204720729	-0.532007359487683	0.595025870903703	0.934170692660244	Exon	Caudate
e178135	ENSG00000115942.8	ENSG00000115942	ORC2	-0.0243681606866957	-1.87026847389452	-0.5320070957651	0.595026053382075	0.934170692660244	Exon	Caudate
e950782	ENSG00000108312.14	ENSG00000108312	UBTF	-0.0157015746764546	0.654001348312648	-0.531999111270036	0.595031578130274	0.934175235983089	Exon	Caudate
e861673	ENSG00000127564.16	ENSG00000127564	PKMYT1	-0.0358836222276749	-2.57700288478774	-0.53199447777819	0.595034784214267	0.934175235983089	Exon	Caudate
e522537	ENSG00000261236.6	ENSG00000261236	BOP1	0.022330038193185	-1.00509491380575	0.531991536183897	0.595036819616017	0.934175235983089	Exon	Caudate
e232510	ENSG00000163618.17	ENSG00000163618	CADPS	0.0279135612069199	0.654272521167235	0.531986405049223	0.595040370052251	0.934175235983089	Exon	Caudate
e1142523	ENSG00000100299.17	ENSG00000100299	ARSA	0.0233833000299428	-1.24857641125685	0.531984261055816	0.595041853569468	0.934175235983089	Exon	Caudate
e743820	ENSG00000111358.13	ENSG00000111358	GTF2H3	-0.0156724767936774	-0.256610030257248	-0.531967847080245	0.595053211130417	0.934186621101457	Exon	Caudate
e1129826	ENSG00000198089.14	ENSG00000198089	SFI1	-0.0294425871099989	-1.9605266287721	-0.531963643296992	0.595056119931311	0.934186621101457	Exon	Caudate
e157942	ENSG00000183091.19	ENSG00000183091	NEB	-0.0543010314033961	-3.71177458656912	-0.531961264343934	0.595057766046847	0.934186621101457	Exon	Caudate
e2064	ENSG00000107404.18	ENSG00000107404	DVL1	-0.0155913318577056	0.976367042943207	-0.531958858591819	0.595059430708101	0.934186621101457	Exon	Caudate
e267258	ENSG00000156931.15	ENSG00000156931	VPS8	0.0152906106964818	-0.214162088014075	0.531947589381957	0.59506722847133	0.934187127580751	Exon	Caudate
e232839	ENSG00000163634.11	ENSG00000163634	THOC7	0.0165424956258455	2.2529190951501	0.531947314730227	0.595067418517995	0.934187127580751	Exon	Caudate
e681374	ENSG00000011105.11	ENSG00000011105	TSPAN9	-0.038964730184199	-2.96061832068411	-0.531938908418163	0.595073235321939	0.934187127580751	Exon	Caudate
e215566	ENSG00000160746.12	ENSG00000160746	ANO10	-0.0187299888748594	-0.866014832784501	-0.531937449652086	0.595074244727552	0.934187127580751	Exon	Caudate
e689187	ENSG00000183935.5	ENSG00000183935	HTR7P1	0.0244748840942574	-0.210599146169047	0.531935133206713	0.59507584761327	0.934187127580751	Exon	Caudate
e888669	ENSG00000125124.11	ENSG00000125124	BBS2	-0.038901505090953	-2.61367694939095	-0.531932538477826	0.595077643062181	0.934187127580751	Exon	Caudate
e397309	ENSG00000151914.19	ENSG00000151914	DST	0.0150121302448197	3.91660444153162	0.531929277115236	0.595079899798549	0.934187127580751	Exon	Caudate
e1172803	ENSG00000235703.5	ENSG00000235703	LINC00894	0.0367810585080911	-2.46243689028068	0.531924638081944	0.595083109836345	0.934187127580751	Exon	Caudate
e30326	ENSG00000283580.1	ENSG00000283580		0.0135175550370568	0.820309816001998	0.531920409013949	0.59508603620038	0.934187127580751	Exon	Caudate
e684772	ENSG00000111678.10	ENSG00000111678	C12orf57	-0.0174697652541324	2.26271069284547	-0.531915923653289	0.595089139916995	0.934187127580751	Exon	Caudate
e1130298	ENSG00000100150.16	ENSG00000100150	DEPDC5	-0.0213090818849495	-1.49950136358099	-0.531908579355625	0.595094221936537	0.934187127580751	Exon	Caudate
e1049024	ENSG00000128016.5	ENSG00000128016	ZFP36	-0.0740367965461833	-2.58950167935006	-0.531906994289003	0.595095318754651	0.934187127580751	Exon	Caudate
e416965	ENSG00000146414.15	ENSG00000146414	SHPRH	0.0162553555034275	-0.395346743264096	0.531906386734305	0.595095739164354	0.934187127580751	Exon	Caudate
e619760	ENSG00000133816.13	ENSG00000133816	MICAL2	-0.0241676138636189	-0.488603325649562	-0.531898213813422	0.595101394594703	0.934187127580751	Exon	Caudate
e743429	ENSG00000111328.6	ENSG00000111328	CDK2AP1	-0.0461145373284435	-2.68556792385286	-0.531894811595053	0.595103748840956	0.934187127580751	Exon	Caudate
e638894	ENSG00000185475.9	ENSG00000185475	TMEM179B	-0.0472308396493895	-3.1719488590366	-0.531893403200331	0.595104723414568	0.934187127580751	Exon	Caudate
e193462	ENSG00000085978.21	ENSG00000085978	ATG16L1	0.0175568090801372	0.637766846068632	0.531892874283417	0.595105089411917	0.934187127580751	Exon	Caudate
e1071603	ENSG00000167613.15	ENSG00000167613	LAIR1	-0.0482342853840347	-2.38484258736896	-0.531891245404476	0.595106216556275	0.934187127580751	Exon	Caudate
e1156240	ENSG00000172943.19	ENSG00000172943	PHF8	0.0169194278943512	1.40823081396205	0.531884918528076	0.595110594609168	0.934187220405504	Exon	Caudate
e1014109	ENSG00000130254.11	ENSG00000130254	SAFB2	0.019471270161363	-0.365433786347585	0.531883699326668	0.595111438270186	0.934187220405504	Exon	Caudate
e622287	ENSG00000110756.17	ENSG00000110756	HPS5	-0.0237457108937723	-0.518519352201354	-0.531879591746355	0.595114280630999	0.934187630223176	Exon	Caudate
e277502	ENSG00000109736.14	ENSG00000109736	MFSD10	-0.0216266249328029	-0.715174073577828	-0.531869465190835	0.595121288025024	0.934191395409376	Exon	Caudate
e17910	ENSG00000162430.16	ENSG00000162430	SEPN1	-0.0167769982672185	0.406345764052202	-0.531865897218368	0.595123757006714	0.934191395409376	Exon	Caudate
e1004428	ENSG00000133313.14	ENSG00000133313	CNDP2	-0.0159644939738728	1.53106315389966	-0.531857766038828	0.595129383674568	0.934191395409376	Exon	Caudate
e1121049	ENSG00000099949.18	ENSG00000099949	LZTR1	0.0175383065282994	-0.476059469306951	0.531854806747276	0.595131431470926	0.934191395409376	Exon	Caudate
e889240	ENSG00000140853.15	ENSG00000140853	NLRC5	0.0537573463863307	-3.62441776181363	0.531854121308532	0.595131905787262	0.934191395409376	Exon	Caudate
e102119	ENSG00000154358.20	ENSG00000154358	OBSCN	0.0333741072544394	0.49302362688805	0.531853743803278	0.595132167016964	0.934191395409376	Exon	Caudate
e117901	ENSG00000243943.9	ENSG00000243943	ZNF512	-0.0183355145542905	-0.788515806309216	-0.531845382449685	0.595137953000018	0.934194092152111	Exon	Caudate
e987859	ENSG00000101680.13	ENSG00000101680	LAMA1	0.040405593363092	-2.32256212720284	0.531838845289824	0.59514247667503	0.934194092152111	Exon	Caudate
e803349	ENSG00000202048.1	ENSG00000202048	SNORD114-20	0.0546227486923838	-1.5937803359259	0.53183319869774	0.595146384095218	0.934194092152111	Exon	Caudate
e1090171	ENSG00000149636.15	ENSG00000149636	DSN1	-0.0338694339508867	-2.62835298197822	-0.531825445970675	0.595151748971933	0.934194092152111	Exon	Caudate
e851643	ENSG00000185551.13	ENSG00000185551	NR2F2	-0.0264785734783449	0.0848544999792744	-0.531819917120615	0.595155574942285	0.934194092152111	Exon	Caudate
e145072	ENSG00000158435.7	ENSG00000158435	CNOT11	0.0189148998942821	-0.516710142652807	0.531818604505076	0.595156483275344	0.934194092152111	Exon	Caudate
e544256	ENSG00000233820.2	ENSG00000233820		0.0331973203802863	-0.174089091816195	0.531817502400825	0.595157245934584	0.934194092152111	Exon	Caudate
e571455	ENSG00000148488.15	ENSG00000148488	ST8SIA6	-0.0441229810213529	-2.87631522545608	-0.531816982878675	0.595157605445528	0.934194092152111	Exon	Caudate
e271250	ENSG00000242086.8	ENSG00000242086	LINC00969	0.0420316325317276	0.115265743242747	0.531812707415975	0.595160564082795	0.934194092152111	Exon	Caudate
e668531	ENSG00000149577.15	ENSG00000149577	SIDT2	-0.0216004260132995	-0.556327628204812	-0.53180816886166	0.595163704787884	0.934194092152111	Exon	Caudate
e548311	ENSG00000136875.12	ENSG00000136875	PRPF4	-0.0199650678055721	-0.972000177473165	-0.531807495658676	0.595164170648779	0.934194092152111	Exon	Caudate
e514812	ENSG00000245149.3	ENSG00000245149	RNF139-AS1	0.0374696504404564	-0.45756612622434	0.531804045510445	0.59516655817668	0.934194092152111	Exon	Caudate
e170244	ENSG00000155657.25	ENSG00000155657	TTN	-0.0657933075024611	-3.99774676882452	-0.531801705316767	0.59516817761038	0.934194092152111	Exon	Caudate
e9932	ENSG00000116691.10	ENSG00000116691	MIIP	-0.0206977634651941	-0.305790353051523	-0.531797014920328	0.59517142341023	0.934194092152111	Exon	Caudate
e787377	ENSG00000165807.7	ENSG00000165807	PPP1R36	0.0577171102718394	-3.58302221130282	0.531795096998751	0.595172750632909	0.934194092152111	Exon	Caudate
e172463	ENSG00000170035.15	ENSG00000170035	UBE2E3	-0.0123565588333965	0.929142487822151	-0.53178698090842	0.595178367071074	0.934194092152111	Exon	Caudate
e802759	ENSG00000140105.17	ENSG00000140105	WARS	0.0546775863796021	-3.29463905149679	0.531784340962821	0.595180193952379	0.934194092152111	Exon	Caudate
e39757	ENSG00000162402.13	ENSG00000162402	USP24	-0.0141862318881694	0.0052505725188755	-0.531782199958118	0.59518167556111	0.934194092152111	Exon	Caudate
e294026	ENSG00000156219.16	ENSG00000156219	ART3	-0.0386036353798985	-1.66633122899587	-0.53178038740223	0.595182929879446	0.934194092152111	Exon	Caudate
e371773	ENSG00000131446.16	ENSG00000131446	MGAT1	0.0375600801839173	-2.99033174069129	0.531770658179825	0.595189662681265	0.934200608270579	Exon	Caudate
e707088	ENSG00000111077.17	ENSG00000111077	TNS2	-0.0214552496307638	1.13097618801351	-0.531751572724169	0.595202870270886	0.934217287016539	Exon	Caudate
e1084265	ENSG00000270001.1	ENSG00000270001		0.038972766314116	-1.19292552294952	0.531747475094662	0.595205705945555	0.934217686159669	Exon	Caudate
e209843	ENSG00000144645.13	ENSG00000144645	OSBPL10	-0.0280748878327482	0.233987677938528	-0.531741038233065	0.595210160447009	0.934220626152087	Exon	Caudate
e785859	ENSG00000247287.2	ENSG00000247287		-0.0388939483583046	-1.44052568756835	-0.531729968645532	0.595217820969603	0.934221973064611	Exon	Caudate
e575136	ENSG00000165322.17	ENSG00000165322	ARHGAP12	0.0280191093998115	-2.0923590392573	0.531729166636893	0.595218375988	0.934221973064611	Exon	Caudate
e420883	ENSG00000130338.12	ENSG00000130338	TULP4	0.0165473422731113	0.37162435294639	0.531723833434727	0.595222066758909	0.934221973064611	Exon	Caudate
e719930	ENSG00000166225.8	ENSG00000166225	FRS2	-0.0154467558565309	0.2685015908222	-0.531722644385691	0.595222889625749	0.934221973064611	Exon	Caudate
e476925	ENSG00000197558.11	ENSG00000197558	SSPO	-0.0435126524972528	-2.74181159380187	-0.531719076540711	0.595225358712352	0.934221973064611	Exon	Caudate
e837860	ENSG00000140463.13	ENSG00000140463	BBS4	-0.0236278975767763	-1.83028181615445	-0.531716483847891	0.595227152958921	0.934221973064611	Exon	Caudate
e807417	ENSG00000185347.17	ENSG00000185347	C14orf80	0.02314508853216	-0.730742552358123	0.531713687278141	0.595229088299213	0.934221973064611	Exon	Caudate
e521874	ENSG00000178719.16	ENSG00000178719	GRINA	-0.021847199975834	2.03714062178611	-0.53170779831835	0.595233163708928	0.934224317948215	Exon	Caudate
e188825	ENSG00000124006.14	ENSG00000124006	OBSL1	0.0436398300831569	-3.2550896452064	0.531703146834269	0.595236382742052	0.934225318725808	Exon	Caudate
e1009273	ENSG00000071564.14	ENSG00000071564	TCF3	0.0359515038018149	-2.82140586987326	0.531689250292521	0.595245999812305	0.934236361189966	Exon	Caudate
e846707	ENSG00000136383.6	ENSG00000136383	ALPK3	-0.0425393495886931	-3.24015988094427	-0.531676699465499	0.59525468564491	0.93424578889738	Exon	Caudate
e947051	ENSG00000126561.16	ENSG00000126561	STAT5A	-0.0337876560342467	-2.58137304968584	-0.531673110289531	0.595257169554186	0.93424578889738	Exon	Caudate
e36673	ENSG00000117859.18	ENSG00000117859	OSBPL9	-0.0165173498764708	0.24344562770356	-0.531665351632174	0.595262538992573	0.934249267097434	Exon	Caudate
e1106435	ENSG00000156304.14	ENSG00000156304	SCAF4	-0.0230481418756917	-1.0004935119143	-0.531662371431842	0.595264601468991	0.934249267097434	Exon	Caudate
e483943	ENSG00000154328.15	ENSG00000154328	NEIL2	-0.0176322546620688	0.223670456567583	-0.531657062134067	0.595268275827896	0.934249267097434	Exon	Caudate
e197123	ENSG00000130294.14	ENSG00000130294	KIF1A	0.0112033978836983	3.06843502170983	0.531652642052619	0.595271334802623	0.934249267097434	Exon	Caudate
e389142	ENSG00000096063.15	ENSG00000096063	SRPK1	0.0204788936212582	-0.321894925935945	0.531648956602172	0.595273885371938	0.934249267097434	Exon	Caudate
e580174	ENSG00000204152.10	ENSG00000204152	TIMM23B	-0.0225929856635137	-0.989905305559004	-0.531646249568792	0.595275758816752	0.934249267097434	Exon	Caudate
e247462	ENSG00000181789.14	ENSG00000181789	COPG1	0.0141039107650768	1.95142119300839	0.531643797322591	0.595277455934444	0.934249267097434	Exon	Caudate
e1048946	ENSG00000006712.14	ENSG00000006712	PAF1	-0.0148311941965672	0.392728919530225	-0.531615564911936	0.595296994802571	0.934266994998192	Exon	Caudate
e1109238	ENSG00000185808.13	ENSG00000185808	PIGP	0.0193345417310169	-0.151436877225646	0.531613483965223	0.595298434979682	0.934266994998192	Exon	Caudate
e285816	ENSG00000163697.16	ENSG00000163697	APBB2	0.0197635348510131	-0.175883474632738	0.531603962375638	0.59530502468122	0.934266994998192	Exon	Caudate
e278135	ENSG00000159788.18	ENSG00000159788	RGS12	0.0295027764570811	-0.656708918221533	0.531599224306896	0.595308303816196	0.934266994998192	Exon	Caudate
e978413	ENSG00000087157.18	ENSG00000087157	PGS1	-0.0194899222052678	-1.27170199253053	-0.531589661188718	0.595314922309179	0.934266994998192	Exon	Caudate
e260153	ENSG00000206120.11	ENSG00000206120	EGFEM1P	0.0388532625886834	-2.20594415429576	0.531581054147649	0.595320879144124	0.934266994998192	Exon	Caudate
e218929	ENSG00000164050.12	ENSG00000164050	PLXNB1	0.0262914740317735	-0.355042035339447	0.531568267180478	0.59532972890866	0.934266994998192	Exon	Caudate
e35831	ENSG00000162368.13	ENSG00000162368	CMPK1	-0.0152990824329162	3.06644360243577	-0.531563746377902	0.595332857736798	0.934266994998192	Exon	Caudate
e816303	ENSG00000128928.8	ENSG00000128928	IVD	-0.0141707920565284	0.41375286572217	-0.53155927885931	0.595335949694719	0.934266994998192	Exon	Caudate
e856283	ENSG00000007376.7	ENSG00000007376	RPUSD1	-0.0275494582489217	-1.64265333297706	-0.531556046762154	0.595338186625286	0.934266994998192	Exon	Caudate
e749825	ENSG00000132932.16	ENSG00000132932	ATP8A2	0.0271073579001684	-0.550921987975683	0.531554934466784	0.595338956444468	0.934266994998192	Exon	Caudate
e837451	ENSG00000273025.1	ENSG00000273025		0.0262279528896976	-1.60021667955805	0.531553954245657	0.595339634855498	0.934266994998192	Exon	Caudate
e789965	ENSG00000100678.18	ENSG00000100678	SLC8A3	0.0611002550433466	-3.9496224863994	0.531553168514851	0.595340178660034	0.934266994998192	Exon	Caudate
e165327	ENSG00000144362.11	ENSG00000144362	PHOSPHO2	0.0388428649064465	-2.8960458155454	0.531552529100409	0.595340621199137	0.934266994998192	Exon	Caudate
e466935	ENSG00000106278.11	ENSG00000106278	PTPRZ1	-0.0212384141434562	2.18061381349031	-0.531552283643243	0.595340791080223	0.934266994998192	Exon	Caudate
e851207	ENSG00000173575.19	ENSG00000173575	CHD2	-0.014855064285326	0.506606202165835	-0.531550627746804	0.595341937127951	0.934266994998192	Exon	Caudate
e876942	ENSG00000169181.12	ENSG00000169181	GSG1L	0.037394400171062	-1.50307895465597	0.53154490138092	0.595345900359803	0.934266994998192	Exon	Caudate
e876949	ENSG00000169181.12	ENSG00000169181	GSG1L	0.037394400171062	-1.50307895465597	0.53154490138092	0.595345900359803	0.934266994998192	Exon	Caudate
e208878	ENSG00000163491.16	ENSG00000163491	NEK10	0.0415868842856345	-2.30721664674225	0.531544551602853	0.595346142442452	0.934266994998192	Exon	Caudate
e1164111	ENSG00000188828.11	ENSG00000188828	GLRA4	-0.075614701168956	-3.74670809364846	-0.531541572785727	0.595348204094243	0.934266994998192	Exon	Caudate
e325293	ENSG00000168724.14	ENSG00000168724	DNAJC21	0.0232571475702181	-1.31643518465799	0.531538131131587	0.595350586081539	0.934266994998192	Exon	Caudate
e630950	ENSG00000025434.18	ENSG00000025434	NR1H3	0.0282430449750094	-2.18810504204809	0.531536684236977	0.595351587486365	0.934266994998192	Exon	Caudate
e550324	ENSG00000106804.7	ENSG00000106804	C5	-0.0344940761344915	-2.72993012488225	-0.531536066749585	0.595352014853493	0.934266994998192	Exon	Caudate
e932740	ENSG00000141068.13	ENSG00000141068	KSR1	0.029729650508301	-1.40402791800147	0.531534677079402	0.595352976653978	0.934266994998192	Exon	Caudate
e853353	ENSG00000259660.2	ENSG00000259660	DNM1P47	0.0502077280739496	-2.34766834184396	0.53153401517823	0.595353434760674	0.934266994998192	Exon	Caudate
e176847	ENSG00000247626.4	ENSG00000247626	MARS2	-0.0124390809349048	1.68476043312983	-0.531530160426819	0.595356102665838	0.934266994998192	Exon	Caudate
e11297	ENSG00000116786.11	ENSG00000116786	PLEKHM2	-0.0152306072988599	0.943372409544963	-0.531505786916592	0.595372971899572	0.934266994998192	Exon	Caudate
e1015157	ENSG00000031823.14	ENSG00000031823	RANBP3	0.0182974210420642	-0.752613777521315	0.531504884521925	0.595373596463243	0.934266994998192	Exon	Caudate
e806735	ENSG00000185024.16	ENSG00000185024	BRF1	0.0297087591649882	-2.03520432301803	0.531503599996809	0.595374485506826	0.934266994998192	Exon	Caudate
e1070209	ENSG00000203326.10	ENSG00000203326	ZNF525	-0.0201646635956043	-0.589549775211644	-0.531503417638989	0.595374611720094	0.934266994998192	Exon	Caudate
e751696	ENSG00000277151.1	ENSG00000277151		-0.0249909523812986	-0.354220257207731	-0.5315026128692	0.595375168716508	0.934266994998192	Exon	Caudate
e1023409	ENSG00000197256.10	ENSG00000197256	KANK2	-0.0174298602770013	1.97154327886952	-0.531502026905932	0.595375574272936	0.934266994998192	Exon	Caudate
e985399	ENSG00000175711.8	ENSG00000175711	B3GNTL1	-0.0349956940007732	-2.56425200373106	-0.53150023509748	0.595376814418749	0.934266994998192	Exon	Caudate
e42672	ENSG00000162434.11	ENSG00000162434	JAK1	-0.0145830337788803	0.382542884428654	-0.531498857175515	0.595377768106403	0.934266994998192	Exon	Caudate
e542768	ENSG00000127084.17	ENSG00000127084	FGD3	-0.0520962166736268	-3.70768244816349	-0.531496926235618	0.595379104550127	0.934266994998192	Exon	Caudate
e411248	ENSG00000152894.14	ENSG00000152894	PTPRK	0.029641661448796	-0.0178817303118429	0.531479092577686	0.595391447661206	0.934282128151878	Exon	Caudate
e205634	ENSG00000154781.15	ENSG00000154781	CCDC174	0.0215593793356638	-1.33489770077153	0.531475532717908	0.595393911541308	0.934282128151878	Exon	Caudate
e248356	ENSG00000249846.6	ENSG00000249846		-0.0491841175350284	-3.22848672417834	-0.531461572829769	0.595403573621613	0.934291338042605	Exon	Caudate
e1170341	ENSG00000186376.14	ENSG00000186376	ZNF75D	0.0204396503721744	-1.52816282176103	0.531459593008676	0.595404943924252	0.934291338042605	Exon	Caudate
e11236	ENSG00000116138.12	ENSG00000116138	DNAJC16	-0.0159689570288172	0.0739842184679404	-0.531449642213795	0.595411831235357	0.934297661913792	Exon	Caudate
e860259	ENSG00000167967.15	ENSG00000167967	E4F1	-0.0293821508220613	-2.49132078203492	-0.53143892360973	0.595419250016259	0.934297661913792	Exon	Caudate
e96050	ENSG00000117595.10	ENSG00000117595	IRF6	-0.0679019358331423	-3.77869942288141	-0.531436670921287	0.595420809198743	0.934297661913792	Exon	Caudate
e596641	ENSG00000213341.10	ENSG00000213341	CHUK	-0.0170022899289384	-0.211742356942815	-0.531434729744206	0.595422152772325	0.934297661913792	Exon	Caudate
e1076384	ENSG00000121413.12	ENSG00000121413	ZSCAN18	0.012590723451389	3.69135713304843	0.531432467921376	0.59542371828061	0.934297661913792	Exon	Caudate
e1089579	ENSG00000171222.10	ENSG00000171222	SCAND1	0.0263965164774989	1.0290563428676	0.531431391131873	0.59542446357523	0.934297661913792	Exon	Caudate
e466149	ENSG00000004866.19	ENSG00000004866	ST7	0.0242523442805382	-1.22200771063176	0.531414115952765	0.595436420564884	0.934312373050018	Exon	Caudate
e876240	ENSG00000140750.16	ENSG00000140750	ARHGAP17	-0.0234266666869846	-1.19243538451557	-0.53140433660586	0.595443189374119	0.934318943206063	Exon	Caudate
e157711	ENSG00000080345.17	ENSG00000080345	RIF1	0.0130981624390912	1.08869160447746	0.5313935028382	0.595450688045522	0.934326658537972	Exon	Caudate
e980452	ENSG00000173821.19	ENSG00000173821	RNF213	0.0256243093045764	-0.390412220921647	0.531377829545185	0.595461536506285	0.93433421071388	Exon	Caudate
e670388	ENSG00000095139.13	ENSG00000095139	ARCN1	0.0107444263826482	1.44827845083739	0.531376274471473	0.595462612874442	0.93433421071388	Exon	Caudate
e183722	ENSG00000115414.18	ENSG00000115414	FN1	-0.0283637298588283	0.469242177381407	-0.531372858056151	0.595464977601916	0.93433421071388	Exon	Caudate
e113231	ENSG00000118965.14	ENSG00000118965	WDR35	-0.0172603488846359	-0.54659204148798	-0.531369844568744	0.595467063439844	0.93433421071388	Exon	Caudate
e431773	ENSG00000136243.16	ENSG00000136243	NUPL2	-0.0123205584905735	1.14746466316835	-0.531366137290549	0.595469629501771	0.93433421071388	Exon	Caudate
e856632	ENSG00000260807.6	ENSG00000260807		-0.0385752993193547	-1.50862860626039	-0.531364169908701	0.595470991263964	0.93433421071388	Exon	Caudate
e510187	ENSG00000164924.17	ENSG00000164924	YWHAZ	0.0298840233498808	-0.763088005559626	0.531350527972191	0.595480433838912	0.934339367811327	Exon	Caudate
e652367	ENSG00000184154.13	ENSG00000184154	LRTOMT	-0.0422414044844666	-3.06792154015044	-0.531349642359328	0.595481046838258	0.934339367811327	Exon	Caudate
e290378	ENSG00000150471.16	ENSG00000150471	ADGRL3	-0.0158181894632626	3.2892559813387	-0.531348231898279	0.595482023125151	0.934339367811327	Exon	Caudate
e534322	ENSG00000147912.12	ENSG00000147912	FBXO10	-0.0307925789060292	-2.20472292903919	-0.531330803311018	0.595494086830584	0.934343127293573	Exon	Caudate
e155143	ENSG00000144224.16	ENSG00000144224	UBXN4	-0.0135739060675119	0.779034782531679	-0.531321564286656	0.595500481936385	0.934343127293573	Exon	Caudate
e28252	ENSG00000090621.13	ENSG00000090621	PABPC4	0.0164617027042722	0.239036142129361	0.531321422780345	0.595500579885049	0.934343127293573	Exon	Caudate
e593319	ENSG00000108239.8	ENSG00000108239	TBC1D12	0.030893589121107	0.39710460727813	0.531321121556294	0.595500788388093	0.934343127293573	Exon	Caudate
e387057	ENSG00000231500.6	ENSG00000231500	RPS18	-0.0212528970973351	6.00585142183532	-0.531315665615643	0.595504564919146	0.934343127293573	Exon	Caudate
e1083338	ENSG00000132669.12	ENSG00000132669	RIN2	-0.0161990988611355	1.98877165331986	-0.531315628616538	0.595504590529482	0.934343127293573	Exon	Caudate
e832016	ENSG00000028528.14	ENSG00000028528	SNX1	0.0166654130663595	0.890217180386999	0.531313920591974	0.595505772804115	0.934343127293573	Exon	Caudate
e55910	ENSG00000156171.14	ENSG00000156171	DRAM2	0.0331747568351358	-2.51493022323397	0.531309597351217	0.595508765305622	0.934343127293573	Exon	Caudate
e471415	ENSG00000122786.19	ENSG00000122786	CALD1	-0.0193261074874588	-0.149003165067087	-0.531308130617228	0.595509780564934	0.934343127293573	Exon	Caudate
e220038	ENSG00000213672.7	ENSG00000213672	NCKIPSD	-0.017396117059583	1.24855285673827	-0.531304172364416	0.595512520433826	0.934343127293573	Exon	Caudate
e1141954	ENSG00000100258.17	ENSG00000100258	LMF2	-0.0330320845053018	-1.94593859013801	-0.531294203698447	0.595519420685103	0.934343127293573	Exon	Caudate
e897009	ENSG00000205220.11	ENSG00000205220	PSMB10	-0.0383134644680823	-2.49909046193377	-0.531294124600732	0.595519475436218	0.934343127293573	Exon	Caudate
e630705	ENSG00000134574.11	ENSG00000134574	DDB2	-0.0337175395307559	-2.2618756329079	-0.531283700825729	0.595526690750724	0.934343127293573	Exon	Caudate
e846597	ENSG00000177082.12	ENSG00000177082	WDR73	0.0253960374966013	-1.96845915727704	0.531277908895973	0.595530699929272	0.934343127293573	Exon	Caudate
e160816	ENSG00000115170.13	ENSG00000115170	ACVR1	-0.0156902770732355	0.213685278067079	-0.531275175377426	0.595532592077355	0.934343127293573	Exon	Caudate
e964965	ENSG00000011028.13	ENSG00000011028	MRC2	-0.0247765507762361	-0.968657589850075	-0.53127503808452	0.595532687111906	0.934343127293573	Exon	Caudate
e790982	ENSG00000119599.16	ENSG00000119599	DCAF4	-0.0299979597137153	-2.31745146090072	-0.531274322639497	0.595533182345155	0.934343127293573	Exon	Caudate
e76329	ENSG00000163565.18	ENSG00000163565	IFI16	-0.0369731610544675	-0.913411522152585	-0.531273765197623	0.595533568208268	0.934343127293573	Exon	Caudate
e267181	ENSG00000156931.15	ENSG00000156931	VPS8	-0.0507705303059112	-3.66510362758269	-0.531269859373852	0.59553627183564	0.934343127293573	Exon	Caudate
e221293	ENSG00000172053.16	ENSG00000172053	QARS	0.0167830515312857	-0.0127488108927541	0.531262711386469	0.595541219716632	0.934343127293573	Exon	Caudate
e16692	ENSG00000117308.14	ENSG00000117308	GALE	-0.0224311994284764	-1.52857101261409	-0.5312595106558	0.595543435288262	0.934343127293573	Exon	Caudate
e953330	ENSG00000120071.12	ENSG00000120071	KANSL1	-0.0207089068448574	-1.28276585334931	-0.531257367062714	0.595544919102825	0.934343127293573	Exon	Caudate
e99743	ENSG00000143748.17	ENSG00000143748	NVL	0.0231077784356275	-1.56530886353021	0.531255738705184	0.595546046267799	0.934343127293573	Exon	Caudate
e187942	ENSG00000127824.13	ENSG00000127824	TUBA4A	0.02953650062744	0.52190180904552	0.531255255896371	0.595546380472958	0.934343127293573	Exon	Caudate
e586680	ENSG00000156042.17	ENSG00000156042	CFAP70	-0.0520031881679412	-2.93095662957056	-0.531250721155867	0.595549519470544	0.934344001591069	Exon	Caudate
e248225	ENSG00000004399.12	ENSG00000004399	PLXND1	0.0291650667264491	-1.44257881267882	0.5312450719758	0.595553429906132	0.934344629101501	Exon	Caudate
e972518	ENSG00000188612.11	ENSG00000188612	SUMO2	0.0137052345200137	2.1439658421663	0.531242684001593	0.595555082896334	0.934344629101501	Exon	Caudate
e823907	ENSG00000104177.17	ENSG00000104177	MYEF2	0.0173237134007373	-0.117499554135686	0.531237738823795	0.595558506026437	0.934345949144319	Exon	Caudate
e364414	ENSG00000113645.14	ENSG00000113645	WWC1	-0.0153370339787293	1.09577080996265	-0.531225642666736	0.595566879215194	0.934351927786258	Exon	Caudate
e303396	ENSG00000109475.16	ENSG00000109475	RPL34	0.0192257335555707	4.51938699839414	0.531224774258862	0.595567480345628	0.934351927786258	Exon	Caudate
e910594	ENSG00000141013.15	ENSG00000141013	GAS8	-0.0200677671435645	-0.549854259123499	-0.531215851985521	0.595573656549428	0.9343575669022	Exon	Caudate
e558722	ENSG00000126883.16	ENSG00000126883	NUP214	0.0260057919800576	-1.06695164922104	0.531204753258937	0.595581339385393	0.934365569618223	Exon	Caudate
e792141	ENSG00000140043.11	ENSG00000140043	PTGR2	-0.0172788223627633	1.42693657383272	-0.53119862098439	0.59558558432963	0.934367755004399	Exon	Caudate
e833707	ENSG00000157890.17	ENSG00000157890	MEGF11	-0.0479381646553964	-3.42435484373026	-0.531191031193981	0.595590838229215	0.934367755004399	Exon	Caudate
e328570	ENSG00000112992.16	ENSG00000112992	NNT	-0.0153026413883481	0.720213162158214	-0.531190318480124	0.595591331594	0.934367755004399	Exon	Caudate
e630330	ENSG00000149182.14	ENSG00000149182	ARFGAP2	0.0108697885780748	1.24320137998416	0.53118499360916	0.595595017656801	0.934367755004399	Exon	Caudate
e384001	ENSG00000166278.14	ENSG00000166278	C2	-0.0461381372667878	-2.86778420137875	-0.531184092643358	0.595595641338023	0.934367755004399	Exon	Caudate
e1091109	ENSG00000196756.11	ENSG00000196756	SNHG17	-0.0244759897943089	-0.82013904807761	-0.531170756170735	0.595604873363294	0.934368540923768	Exon	Caudate
e641008	ENSG00000173264.14	ENSG00000173264	GPR137	0.0177578969408925	1.23175282875516	0.531169700458192	0.595605604171393	0.934368540923768	Exon	Caudate
e739280	ENSG00000089154.10	ENSG00000089154	GCN1	0.015550374888305	0.0077248721440971	0.531169631549434	0.595605651872913	0.934368540923768	Exon	Caudate
e1099622	ENSG00000124215.16	ENSG00000124215	CDH26	-0.030916124911175	-1.99905036052371	-0.5311655730477	0.595608461340415	0.934368540923768	Exon	Caudate
e519748	ENSG00000176956.12	ENSG00000176956	LY6H	-0.03396743436183	-0.375517193455901	-0.531164720852168	0.595609051267175	0.934368540923768	Exon	Caudate
e744375	ENSG00000179195.15	ENSG00000179195	ZNF664	0.0127200295785597	2.12507983583724	0.531156555271229	0.595614703850518	0.934373358242324	Exon	Caudate
e379356	ENSG00000214922.9	ENSG00000214922	HLA-F-AS1	-0.0371308066115754	-2.054104087321	-0.531149733133078	0.595619426461014	0.934375631471562	Exon	Caudate
e551375	ENSG00000011454.16	ENSG00000011454	RABGAP1	-0.0110529735521349	2.17352051723904	-0.531146968250439	0.59562134044997	0.934375631471562	Exon	Caudate
e1115177	ENSG00000182871.14	ENSG00000182871	COL18A1	-0.0505091621765187	-2.35691309874138	-0.531138609683168	0.595627126682112	0.934375631471562	Exon	Caudate
e622975	ENSG00000179057.13	ENSG00000179057	IGSF22	-0.0529706535779535	-3.50241615924355	-0.531138352322936	0.59562730484057	0.934375631471562	Exon	Caudate
e850495	ENSG00000258725.1	ENSG00000258725	PRC1-AS1	-0.0342484534020494	-2.28279314694852	-0.531135814043905	0.595629061973801	0.934375631471562	Exon	Caudate
e814835	ENSG00000134138.19	ENSG00000134138	MEIS2	0.0219305335058064	1.20160946265502	0.531124541766523	0.595636865278994	0.934377983695862	Exon	Caudate
e100839	ENSG00000183814.15	ENSG00000183814	LIN9	0.030820736562829	-2.56692319258499	0.531122641783825	0.595638180558623	0.934377983695862	Exon	Caudate
e589871	ENSG00000230091.6	ENSG00000230091	TMEM254-AS1	-0.0403947056083175	-3.22886135020633	-0.531118888540478	0.595640778778042	0.934377983695862	Exon	Caudate
e997186	ENSG00000152234.15	ENSG00000152234	ATP5A1	0.0146732021664284	3.32832778515278	0.531118729754345	0.59564088869941	0.934377983695862	Exon	Caudate
e397980	ENSG00000151917.17	ENSG00000151917	BEND6	-0.0192748668792459	0.38950984940178	-0.531111392578606	0.5956459679465	0.934381690806823	Exon	Caudate
e747249	ENSG00000090615.13	ENSG00000090615	GOLGA3	0.0293388842980291	-2.33764755853261	0.531104324656754	0.595650860818139	0.934381690806823	Exon	Caudate
e862372	ENSG00000263072.6	ENSG00000263072	ZNF213-AS1	-0.0239480581375496	-0.971230931017457	-0.531101888003194	0.595652547631249	0.934381690806823	Exon	Caudate
e76461	ENSG00000158716.8	ENSG00000158716	DUSP23	-0.0393749411885516	-1.49926707191483	-0.531097237953683	0.595655766709823	0.934381690806823	Exon	Caudate
e262025	ENSG00000177565.16	ENSG00000177565	TBL1XR1	0.0132742553286086	1.31570098630494	0.531095041923068	0.595657286953416	0.934381690806823	Exon	Caudate
e526622	ENSG00000107077.17	ENSG00000107077	KDM4C	0.0174642647249052	0.119084137341806	0.531092056081766	0.595659353961197	0.934381690806823	Exon	Caudate
e295978	ENSG00000138674.16	ENSG00000138674	SEC31A	-0.0172710317170557	-0.362232934033609	-0.531085479836821	0.595663906508593	0.934381690806823	Exon	Caudate
e296386	ENSG00000138674.16	ENSG00000138674	SEC31A	-0.0172710317170557	-0.362232934033609	-0.531085479836821	0.595663906508593	0.934381690806823	Exon	Caudate
e1124719	ENSG00000272942.1	ENSG00000272942		0.0525847780755427	-3.38447499425355	0.531079344269714	0.595668154001616	0.934381691037023	Exon	Caudate
e122984	ENSG00000143924.18	ENSG00000143924	EML4	0.0178699879963822	-0.191211665843801	0.531075986696963	0.595670478367498	0.934381691037023	Exon	Caudate
e206751	ENSG00000131386.17	ENSG00000131386	GALNT15	-0.0388450342178302	1.2541121797259	-0.531071978852895	0.59567325290582	0.934381691037023	Exon	Caudate
e491866	ENSG00000104299.14	ENSG00000104299	INTS9	-0.0225447358383076	-1.69757769805599	-0.531067707420639	0.595676209926697	0.934381691037023	Exon	Caudate
e1164107	ENSG00000123562.16	ENSG00000123562	MORF4L2	0.0160388659850486	2.66551753928037	0.531064174539925	0.595678655669272	0.934381691037023	Exon	Caudate
e67292	ENSG00000143442.21	ENSG00000143442	POGZ	-0.0171243623528292	0.355543627252817	-0.531055060453003	0.59568496519037	0.934381691037023	Exon	Caudate
e1082068	ENSG00000172264.16	ENSG00000172264	MACROD2	-0.041698346944129	-1.63458732162071	-0.531051732957257	0.595687268764417	0.934381691037023	Exon	Caudate
e871200	ENSG00000157106.16	ENSG00000157106	SMG1	0.0156960962640456	0.399338712698055	0.531044792944079	0.595692073241758	0.934381691037023	Exon	Caudate
e208969	ENSG00000033867.16	ENSG00000033867	SLC4A7	0.0256594217690827	2.15136143034054	0.531029736743425	0.595702496507	0.934381691037023	Exon	Caudate
e765791	ENSG00000185989.10	ENSG00000185989	RASA3	0.0297682048598439	-1.06816489868411	0.531028672457717	0.595703233305085	0.934381691037023	Exon	Caudate
e651989	ENSG00000137497.17	ENSG00000137497	NUMA1	-0.0150267713383106	1.82201726984156	-0.531026999052785	0.595704391793296	0.934381691037023	Exon	Caudate
e807279	ENSG00000182979.17	ENSG00000182979	MTA1	-0.0317503661494547	-2.06133253810171	-0.531025629966368	0.595705339604389	0.934381691037023	Exon	Caudate
e1134238	ENSG00000213923.10	ENSG00000213923	CSNK1E	0.0291040826507088	-2.06266033604623	0.531025009054297	0.595705769458672	0.934381691037023	Exon	Caudate
e403606	ENSG00000272514.5	ENSG00000272514	CFAP206	0.0707805472127188	-4.01970432202975	0.531022106538705	0.595707778857405	0.934381691037023	Exon	Caudate
e82661	ENSG00000117523.15	ENSG00000117523	PRRC2C	-0.0145603001563873	0.56001628546905	-0.531020850722322	0.595708648254505	0.934381691037023	Exon	Caudate
e437352	ENSG00000256646.7	ENSG00000256646		-0.0544578336320174	-3.71750159239321	-0.531017368644921	0.595711058887024	0.934381691037023	Exon	Caudate
e638331	ENSG00000089597.16	ENSG00000089597	GANAB	0.0122408292710643	1.64483142619863	0.531017288356088	0.595711114470813	0.934381691037023	Exon	Caudate
e398426	ENSG00000118482.11	ENSG00000118482	PHF3	0.012293999650406	1.18556941855064	0.531014095491234	0.595713324886307	0.934381691037023	Exon	Caudate
e794030	ENSG00000119686.9	ENSG00000119686	FLVCR2	-0.0512010382445387	-3.69565883318658	-0.531012253233051	0.59571460028056	0.934381691037023	Exon	Caudate
e492756	ENSG00000157168.18	ENSG00000157168	NRG1	-0.0402120102237542	-2.37665790452439	-0.53100614070229	0.595718831990955	0.934381691037023	Exon	Caudate
e186474	ENSG00000163482.11	ENSG00000163482	STK36	-0.026720449891153	-1.6867929984684	-0.530999963273205	0.595723108644496	0.934381691037023	Exon	Caudate
e975529	ENSG00000161533.11	ENSG00000161533	ACOX1	-0.0161890263702143	1.56388534544799	-0.530997922281495	0.595724521632551	0.934381691037023	Exon	Caudate
e919479	ENSG00000132507.17	ENSG00000132507	EIF5A	0.0391443190629152	-2.81101713163168	0.530993179627752	0.595727804999722	0.934381691037023	Exon	Caudate
e1012717	ENSG00000105248.15	ENSG00000105248	CCDC94	-0.0169158877087267	-0.43544858482438	-0.530992718929831	0.595728123944053	0.934381691037023	Exon	Caudate
e803319	ENSG00000212384.1	ENSG00000212384	SNORD113-2	0.0457707144761677	-1.95207101491549	0.5309919988884	0.595728622433831	0.934381691037023	Exon	Caudate
e572184	ENSG00000078403.16	ENSG00000078403	MLLT10	0.0332288587242028	-2.58795496734301	0.530982263447377	0.595735362367287	0.934381691037023	Exon	Caudate
e451894	ENSG00000105792.19	ENSG00000105792	CFAP69	0.0479193020123847	-3.61030798728115	0.530981027619396	0.59573621794462	0.934381691037023	Exon	Caudate
e215830	ENSG00000185219.16	ENSG00000185219	ZNF445	0.017278586814201	-0.665475255161273	0.53097526426688	0.595740207984518	0.934381691037023	Exon	Caudate
e949634	ENSG00000067596.10	ENSG00000067596	DHX8	0.0119443410997713	0.984599432828625	0.530973621698671	0.595741345156951	0.934381691037023	Exon	Caudate
e196703	ENSG00000144504.15	ENSG00000144504	ANKMY1	-0.0324511143969788	-2.4760950501409	-0.530973026859647	0.595741756972386	0.934381691037023	Exon	Caudate
e1136136	ENSG00000196588.14	ENSG00000196588	MKL1	0.0374214290880647	-2.61214753031264	0.530968220938828	0.595745084183848	0.934381691037023	Exon	Caudate
e897084	ENSG00000124067.16	ENSG00000124067	SLC12A4	0.0373850837585759	-1.86932301972793	0.530963465564228	0.595748376409771	0.934381691037023	Exon	Caudate
e921697	ENSG00000132510.10	ENSG00000132510	KDM6B	-0.0378517616740563	-2.59524353710295	-0.530962410304077	0.595749106985275	0.934381691037023	Exon	Caudate
e932342	ENSG00000034152.18	ENSG00000034152	MAP2K3	-0.0430949149605057	-3.09902707060009	-0.530958366894697	0.59575190631381	0.934381776833828	Exon	Caudate
e359263	ENSG00000183111.11	ENSG00000183111	ARHGEF37	0.0272029551676737	0.329513928582785	0.530954872801869	0.595754325344989	0.934381776833828	Exon	Caudate
e911256	ENSG00000167699.13	ENSG00000167699	GLOD4	-0.0235881612354751	-1.65144851658536	-0.530921983429911	0.595777095543165	0.934399704713437	Exon	Caudate
e491827	ENSG00000104299.14	ENSG00000104299	INTS9	0.0227816344040838	-1.47127242432673	0.530921153872757	0.59577766987308	0.934399704713437	Exon	Caudate
e933303	ENSG00000004139.13	ENSG00000004139	SARM1	0.030200920513542	-1.49216684883868	0.530919741074269	0.595778648000885	0.934399704713437	Exon	Caudate
e528663	ENSG00000147874.10	ENSG00000147874	HAUS6	-0.0191045267564629	0.0289332705158461	-0.530905390072037	0.595788583722996	0.934399704713437	Exon	Caudate
e60191	ENSG00000273136.6	ENSG00000273136	NBPF26	-0.0351350276999884	-1.75902424799434	-0.530903861656335	0.595789641905384	0.934399704713437	Exon	Caudate
e510810	ENSG00000155096.13	ENSG00000155096	AZIN1	-0.016616097836063	4.59539109826147	-0.53089816508147	0.595793585876105	0.934399704713437	Exon	Caudate
e47592	ENSG00000162642.13	ENSG00000162642	C1orf52	-0.0171581938078663	1.85599683346984	-0.530892680844266	0.595797382848108	0.934399704713437	Exon	Caudate
e951980	ENSG00000131095.11	ENSG00000131095	GFAP	0.0606209037214932	0.929705383762422	0.530883850876327	0.595803496235882	0.934399704713437	Exon	Caudate
e439036	ENSG00000136271.10	ENSG00000136271	DDX56	-0.0195842001468074	-0.87757145153545	-0.530880437015524	0.595805859814437	0.934399704713437	Exon	Caudate
e344874	ENSG00000171444.17	ENSG00000171444	MCC	-0.0235596421506931	-0.826336424112115	-0.53087989233457	0.59580623692342	0.934399704713437	Exon	Caudate
e888435	ENSG00000159461.14	ENSG00000159461	AMFR	-0.012419680276705	1.28016249970415	-0.530878013030491	0.595807538057418	0.934399704713437	Exon	Caudate
e1163345	ENSG00000166432.14	ENSG00000166432	ZMAT1	-0.022249803957951	2.46743513114298	-0.530873396794293	0.595810734108714	0.934399704713437	Exon	Caudate
e71603	ENSG00000160766.14	ENSG00000160766	GBAP1	0.032181677835906	-1.92759242768908	0.530872245040811	0.595811531526502	0.934399704713437	Exon	Caudate
e98969	ENSG00000154305.16	ENSG00000154305	MIA3	0.0152006697540882	0.686739937775575	0.530871626367427	0.5958119598659	0.934399704713437	Exon	Caudate
e670491	ENSG00000019144.17	ENSG00000019144	PHLDB1	-0.0468068639611625	-0.433365820521698	-0.530862777948446	0.5958180860968	0.934399704713437	Exon	Caudate
e670512	ENSG00000019144.17	ENSG00000019144	PHLDB1	-0.0468068639611625	-0.433365820521698	-0.530862777948446	0.5958180860968	0.934399704713437	Exon	Caudate
e134405	ENSG00000135632.11	ENSG00000135632	SMYD5	0.0185913613823616	-1.05126539519917	0.530857918177413	0.595821450786929	0.934399704713437	Exon	Caudate
e952263	ENSG00000181513.14	ENSG00000181513	ACBD4	-0.0263619003398232	-1.99898863587135	-0.53085736579021	0.595821833235903	0.934399704713437	Exon	Caudate
e598914	ENSG00000076685.18	ENSG00000076685	NT5C2	0.0171740596639842	0.0306773254581254	0.530857001033286	0.59582208577786	0.934399704713437	Exon	Caudate
e234933	ENSG00000163605.14	ENSG00000163605	PPP4R2	-0.0416197424292242	-3.11947068434958	-0.530856568743209	0.595822385076922	0.934399704713437	Exon	Caudate
e655526	ENSG00000137491.14	ENSG00000137491	SLCO2B1	-0.0280225056206357	-0.458878980921597	-0.530855142458913	0.59582337257533	0.934399704713437	Exon	Caudate
e525307	ENSG00000080503.21	ENSG00000080503	SMARCA2	0.0130842734496332	2.70333689626568	0.530845906785362	0.595829766979875	0.934399704713437	Exon	Caudate
e732065	ENSG00000110851.11	ENSG00000110851	PRDM4	0.0489822852243542	-3.57476516079894	0.530845873301526	0.595829790162778	0.934399704713437	Exon	Caudate
e628374	ENSG00000175274.18	ENSG00000175274	TP53I11	-0.0341325506942042	-2.65950169992426	-0.530844173505625	0.595830967035734	0.934399704713437	Exon	Caudate
e368069	ENSG00000213347.10	ENSG00000213347	MXD3	0.015559951001364	0.999128356455195	0.530840797581557	0.595833304398177	0.934399704713437	Exon	Caudate
e969746	ENSG00000154258.16	ENSG00000154258	ABCA9	-0.0351393321987179	-2.81519504783914	-0.530833513644923	0.595838347535359	0.934399704713437	Exon	Caudate
e859693	ENSG00000008710.18	ENSG00000008710	PKD1	-0.0249472320913481	-0.959579776706834	-0.530832873180676	0.595838790970829	0.934399704713437	Exon	Caudate
e41426	ENSG00000132849.19	ENSG00000132849	PATJ	0.0211046198822789	-0.397575963489973	0.530830991839247	0.595840093547957	0.934399704713437	Exon	Caudate
e482774	ENSG00000249898.7	ENSG00000249898	MCPH1-AS1	0.0377434065416094	-3.31030105249187	0.530819848406113	0.595847808910615	0.934399704713437	Exon	Caudate
e739222	ENSG00000111737.11	ENSG00000111737	RAB35	0.0156972585095488	-0.121254990115409	0.530819417198282	0.595848107466274	0.934399704713437	Exon	Caudate
e1168386	ENSG00000101972.18	ENSG00000101972	STAG2	0.0197622933315896	-0.529383521911975	0.53081511095707	0.595851088985197	0.934399704713437	Exon	Caudate
e421349	ENSG00000120437.8	ENSG00000120437	ACAT2	0.0186968499353106	0.312004452116957	0.53081449136837	0.59585151797135	0.934399704713437	Exon	Caudate
e814482	ENSG00000250007.6	ENSG00000250007		-0.0413883837881837	-0.154975577711911	-0.530813926080895	0.595851909360954	0.934399704713437	Exon	Caudate
e1024598	ENSG00000197933.12	ENSG00000197933	ZNF823	-0.0156751894070565	1.07503556084426	-0.530811571127448	0.595853539867649	0.934399704713437	Exon	Caudate
e1168340	ENSG00000101972.18	ENSG00000101972	STAG2	0.0161508522249932	1.26336121053262	0.530803637129219	0.595859033170556	0.934404270303211	Exon	Caudate
e883416	ENSG00000169896.16	ENSG00000169896	ITGAM	0.0520798958622717	-3.14024849708523	0.530798769408855	0.595862403470457	0.934405506652437	Exon	Caudate
e382513	ENSG00000204463.12	ENSG00000204463	BAG6	0.0121063368660955	2.03503854529252	0.530788243876482	0.59586969114174	0.934412886015762	Exon	Caudate
e810540	ENSG00000128731.15	ENSG00000128731	HERC2	-0.0156483201984009	0.112041460856116	-0.530781544456421	0.595874329709469	0.934416111142157	Exon	Caudate
e490316	ENSG00000221914.8	ENSG00000221914	PPP2R2A	0.0360301486704522	-2.05410884167299	0.530777348658706	0.595877234818879	0.93441661794199	Exon	Caudate
e506856	ENSG00000079102.16	ENSG00000079102	RUNX1T1	0.0208288330545665	-0.286379284591134	0.530761334447689	0.595888322885622	0.934418714486808	Exon	Caudate
e971766	ENSG00000109065.11	ENSG00000109065	NAT9	0.0273471818368239	-2.25027480475293	0.53076102033955	0.595888540371649	0.934418714486808	Exon	Caudate
e473475	ENSG00000006459.10	ENSG00000006459	KDM7A	0.0205819615026416	-0.877823700758412	0.530760545804847	0.595888868935847	0.934418714486808	Exon	Caudate
e765378	ENSG00000139842.14	ENSG00000139842	CUL4A	-0.019661154189963	-1.07763156881762	-0.530756150387503	0.595891912293133	0.934418714486808	Exon	Caudate
e696290	ENSG00000057294.14	ENSG00000057294	PKP2	-0.0510553031693119	-2.90589585867834	-0.530749391728201	0.595896591957068	0.934418714486808	Exon	Caudate
e269437	ENSG00000090530.9	ENSG00000090530	P3H2	0.0482027180059428	-2.94526862926312	0.530747162975021	0.595898135138982	0.934418714486808	Exon	Caudate
e558146	ENSG00000148358.19	ENSG00000148358	GPR107	-0.018015600789469	-0.518264780430655	-0.530740094509608	0.595903029335005	0.934418714486808	Exon	Caudate
e931510	ENSG00000083290.19	ENSG00000083290	ULK2	0.0119438132165527	1.5858232092652	0.530738657157119	0.595904024558201	0.934418714486808	Exon	Caudate
e457783	ENSG00000121716.19	ENSG00000121716	PILRB	0.0229758648725914	-0.350048126308936	0.530738644154259	0.595904033561388	0.934418714486808	Exon	Caudate
e618474	ENSG00000133812.15	ENSG00000133812	SBF2	-0.0166318361181548	0.178874362186923	-0.530728282512393	0.595911207987173	0.934418714486808	Exon	Caudate
e555157	ENSG00000148337.20	ENSG00000148337	CIZ1	0.0143569942495124	1.15307804383007	0.530726825793109	0.595912216626283	0.934418714486808	Exon	Caudate
e742650	ENSG00000130787.13	ENSG00000130787	HIP1R	0.0289662128438979	0.596877580938559	0.530720047541862	0.595916909928794	0.934418714486808	Exon	Caudate
e12093	ENSG00000080947.14	ENSG00000080947	CROCCP3	0.0244850425365267	1.64268609452872	0.530714843175936	0.595920513474987	0.934418714486808	Exon	Caudate
e850688	ENSG00000176463.13	ENSG00000176463	SLCO3A1	0.0321415007623905	-1.29597558260446	0.530713720232325	0.595921291011778	0.934418714486808	Exon	Caudate
e567472	ENSG00000196139.13	ENSG00000196139	AKR1C3	-0.0285971359714845	0.0238211850024314	-0.530713527241994	0.595921424640158	0.934418714486808	Exon	Caudate
e817785	ENSG00000103932.11	ENSG00000103932	RPAP1	0.0250876108804681	-1.85498114035286	0.530709699116518	0.595924075274251	0.934418714486808	Exon	Caudate
e975285	ENSG00000267426.5	ENSG00000267426		0.029709778221955	-2.220209797168	0.530708617667474	0.595924824081851	0.934418714486808	Exon	Caudate
e1016273	ENSG00000125733.17	ENSG00000125733	TRIP10	-0.0485138732402993	-3.3019792783229	-0.530702743281497	0.595928891580936	0.934418714486808	Exon	Caudate
e710443	ENSG00000135404.11	ENSG00000135404	CD63	-0.0221497417467406	2.95787755405645	-0.530700003057949	0.595930788950694	0.934418714486808	Exon	Caudate
e470647	ENSG00000213265.8	ENSG00000213265	TSGA13	0.0215421879309485	-1.49427359711763	0.530693892057091	0.59593502030456	0.934418714486808	Exon	Caudate
e646738	ENSG00000256349.1	ENSG00000256349		-0.0242032602885952	-1.54223538980212	-0.530691301474246	0.595936814069337	0.934418714486808	Exon	Caudate
e135427	ENSG00000204843.12	ENSG00000204843	DCTN1	0.0339745931974981	-0.705379340986633	0.530688756556712	0.595938576217061	0.934418714486808	Exon	Caudate
e263510	ENSG00000242808.7	ENSG00000242808	SOX2-OT	0.0331232179016919	2.43341933186527	0.530684368473042	0.59594161461253	0.934418714486808	Exon	Caudate
e708111	ENSG00000257379.1	ENSG00000257379		-0.0118526836948186	3.25750386226021	-0.530678316780575	0.595945804935091	0.934418714486808	Exon	Caudate
e134593	ENSG00000163013.11	ENSG00000163013	FBXO41	0.0381935243183478	-0.301359018491656	0.530670614667783	0.595951138063828	0.934418714486808	Exon	Caudate
e150795	ENSG00000088179.8	ENSG00000088179	PTPN4	0.0158869844356198	0.744545354834428	0.530668061780246	0.595952905749574	0.934418714486808	Exon	Caudate
e71423	ENSG00000169231.13	ENSG00000169231	THBS3	-0.0282089876760211	-1.82646310442461	-0.530666834367791	0.595953755642744	0.934418714486808	Exon	Caudate
e912735	ENSG00000132383.11	ENSG00000132383	RPA1	0.0220340651945047	-0.989922985055675	0.53065922242154	0.595959026370043	0.934418714486808	Exon	Caudate
e366297	ENSG00000145919.10	ENSG00000145919	BOD1	-0.0470407171589028	-3.70102117148689	-0.530656588141941	0.595960850424857	0.934418714486808	Exon	Caudate
e741237	ENSG00000188735.12	ENSG00000188735	TMEM120B	-0.0332039875039992	-1.18456467227867	-0.530652148708879	0.59596392442827	0.934418714486808	Exon	Caudate
e404795	ENSG00000014123.9	ENSG00000014123	UFL1	-0.0161321955766558	0.667215935653549	-0.530651844493786	0.595964135076657	0.934418714486808	Exon	Caudate
e1131473	ENSG00000100297.15	ENSG00000100297	MCM5	0.0348489654341073	-2.66597819885876	0.530651113621011	0.595964641156786	0.934418714486808	Exon	Caudate
e633228	ENSG00000254979.5	ENSG00000254979		-0.0365917321715402	-2.411446365517	-0.530644257263363	0.595969388731848	0.934418714486808	Exon	Caudate
e120357	ENSG00000152689.17	ENSG00000152689	RASGRP3	0.0360317166521851	0.045803960778367	0.53064265993133	0.595970494781321	0.934418714486808	Exon	Caudate
e1002911	ENSG00000279236.1	ENSG00000279236		-0.0300010781507483	-1.35412985255843	-0.530632961801905	0.595977210130997	0.934418714486808	Exon	Caudate
e319384	ENSG00000179046.8	ENSG00000179046	TRIML2	0.0593069503457935	-3.6770141514845	0.530632415649374	0.595977588308586	0.934418714486808	Exon	Caudate
e3867	ENSG00000067606.16	ENSG00000067606	PRKCZ	0.0452115299412321	-2.98372585056383	0.53063222119759	0.59597772295471	0.934418714486808	Exon	Caudate
e69025	ENSG00000143570.17	ENSG00000143570	SLC39A1	-0.0208090602613157	0.643537852660329	-0.530627181390328	0.595981212721911	0.934418714486808	Exon	Caudate
e425256	ENSG00000164877.18	ENSG00000164877	MICALL2	0.0420780682562842	-3.05720764874592	0.53062057007396	0.595985790680008	0.934418714486808	Exon	Caudate
e818169	ENSG00000137802.13	ENSG00000137802	MAPKBP1	-0.0150469079495981	0.478468852798431	-0.530619972946263	0.595986204157546	0.934418714486808	Exon	Caudate
e269391	ENSG00000090530.9	ENSG00000090530	P3H2	-0.0513754512739024	-2.97163053246078	-0.530615488399465	0.595989309459614	0.934418714486808	Exon	Caudate
e871098	ENSG00000134419.15	ENSG00000134419	RPS15A	-0.0211769527341527	3.84978748753987	-0.530615245478561	0.595989477669195	0.934418714486808	Exon	Caudate
e528914	ENSG00000260912.1	ENSG00000260912		-0.0352843030184935	-0.11714140574327	-0.530613176812467	0.595990910109396	0.934418714486808	Exon	Caudate
e1060771	ENSG00000105499.13	ENSG00000105499	PLA2G4C	-0.0292495215249634	-0.778055510828254	-0.530609632852402	0.595993364115124	0.934418714486808	Exon	Caudate
e122952	ENSG00000162878.12	ENSG00000162878	PKDCC	0.0408010792423899	-2.02313649784863	0.530607618923936	0.595994758656598	0.934418714486808	Exon	Caudate
e113082	ENSG00000250741.6	ENSG00000250741	NT5C1B-RDH14	0.0210878062403088	-0.475921635970178	0.530597640890255	0.59600166795173	0.934420498706614	Exon	Caudate
e730461	ENSG00000166598.13	ENSG00000166598	HSP90B1	0.0216223715002739	3.72358991247343	0.53059706028829	0.596002069991021	0.934420498706614	Exon	Caudate
e283854	ENSG00000109689.14	ENSG00000109689	STIM2	0.0436493925178256	-3.33171403111775	0.53059478939037	0.59600364248119	0.934420498706614	Exon	Caudate
e193172	ENSG00000204120.14	ENSG00000204120	GIGYF2	-0.0326120356736883	-2.02629416586422	-0.53057694008705	0.596016002351637	0.934421364587854	Exon	Caudate
e756538	ENSG00000231607.9	ENSG00000231607	DLEU2	-0.0245037182405237	-0.388413252616156	-0.530569979772257	0.596020822100333	0.934421364587854	Exon	Caudate
e406243	ENSG00000130348.11	ENSG00000130348	QRSL1	-0.0234965124668831	-1.68197372186031	-0.530568424804649	0.596021898857676	0.934421364587854	Exon	Caudate
e594868	ENSG00000187122.16	ENSG00000187122	SLIT1	-0.0328556036136079	-0.541662464799198	-0.530563255013833	0.596025478752294	0.934421364587854	Exon	Caudate
e647689	ENSG00000173599.13	ENSG00000173599	PC	-0.0161793906706777	0.348601659550254	-0.530559699651137	0.596027940719082	0.934421364587854	Exon	Caudate
e760242	ENSG00000234377.7	ENSG00000234377	RNF219-AS1	0.034903210666064	-1.05377145898124	0.530556996245353	0.596029812738029	0.934421364587854	Exon	Caudate
e345994	ENSG00000133835.14	ENSG00000133835	HSD17B4	-0.0171157120347578	1.43057521918164	-0.530544183198573	0.596038685385039	0.934421364587854	Exon	Caudate
e357974	ENSG00000113657.12	ENSG00000113657	DPYSL3	0.028775066715907	1.06935291575737	0.530533627494015	0.596045994936293	0.934421364587854	Exon	Caudate
e833608	ENSG00000103769.9	ENSG00000103769	RAB11A	0.012127415603844	1.99045616112886	0.530523632494491	0.596052916251675	0.934421364587854	Exon	Caudate
e850252	ENSG00000140553.16	ENSG00000140553	UNC45A	0.0171282040142037	-0.727785320290101	0.530520501566857	0.596055084357149	0.934421364587854	Exon	Caudate
e727300	ENSG00000188596.10	ENSG00000188596	CFAP54	-0.0427698084455524	-1.03918790195545	-0.530520278107441	0.596055239098514	0.934421364587854	Exon	Caudate
e183142	ENSG00000030419.16	ENSG00000030419	IKZF2	0.0268738687916447	-1.4473801018538	0.530516791832752	0.596057653279329	0.934421364587854	Exon	Caudate
e848595	ENSG00000140521.12	ENSG00000140521	POLG	0.015638965632427	-0.154408788803148	0.530515717114125	0.596058397503025	0.934421364587854	Exon	Caudate
e686701	ENSG00000166532.15	ENSG00000166532	RIMKLB	-0.021285695780513	-0.956174834622997	-0.530514167684665	0.596059470456351	0.934421364587854	Exon	Caudate
e1090750	ENSG00000132792.18	ENSG00000132792	CTNNBL1	-0.0146362929862702	-0.172606995016826	-0.530513810278838	0.59605971795388	0.934421364587854	Exon	Caudate
e1090783	ENSG00000132792.18	ENSG00000132792	CTNNBL1	-0.0146362929862702	-0.172606995016826	-0.530513810278838	0.59605971795388	0.934421364587854	Exon	Caudate
e188790	ENSG00000072182.12	ENSG00000072182	ASIC4	-0.0228377835402741	-0.746525940961627	-0.530513180239113	0.596060154245919	0.934421364587854	Exon	Caudate
e211473	ENSG00000279727.1	ENSG00000279727		0.061122569286718	-3.88696463968433	0.530512072146397	0.596060921582063	0.934421364587854	Exon	Caudate
e492595	ENSG00000104695.12	ENSG00000104695	PPP2CB	-0.0145672921810472	2.23729039697708	-0.530510869857785	0.596061754147841	0.934421364587854	Exon	Caudate
e714479	ENSG00000123384.13	ENSG00000123384	LRP1	0.0149065271559097	2.6598863151327	0.53050306590701	0.596067158272803	0.934421364587854	Exon	Caudate
e46539	ENSG00000117114.19	ENSG00000117114	ADGRL2	-0.0245671383621733	2.13728497079389	-0.530501983168669	0.596067908055481	0.934421364587854	Exon	Caudate
e445400	ENSG00000049540.16	ENSG00000049540	ELN	-0.0529487933753748	-3.01306905574725	-0.530497719071167	0.596070860893547	0.934421364587854	Exon	Caudate
e833478	ENSG00000174485.15	ENSG00000174485	DENND4A	0.0122295931505603	0.829783924974315	0.530496559881039	0.596071663620423	0.934421364587854	Exon	Caudate
e1074513	ENSG00000063245.14	ENSG00000063245	EPN1	0.0286209666861091	-0.0579514425722713	0.53048951258545	0.596076543808561	0.934421364587854	Exon	Caudate
e750291	ENSG00000186184.16	ENSG00000186184	POLR1D	0.0317092946625241	-2.10804065694715	0.530486269266376	0.596078789783681	0.934421364587854	Exon	Caudate
e685022	ENSG00000126749.14	ENSG00000126749	EMG1	0.0171735413943629	-0.098662045539185	0.530482752022155	0.59608122545437	0.934421364587854	Exon	Caudate
e1049188	ENSG00000196235.13	ENSG00000196235	SUPT5H	0.0138401995193499	1.26749513986716	0.530479302370084	0.59608361432232	0.934421364587854	Exon	Caudate
e493595	ENSG00000129691.15	ENSG00000129691	ASH2L	-0.0146125059916671	0.172451989706291	-0.530478802525485	0.596083960462734	0.934421364587854	Exon	Caudate
e110906	ENSG00000119185.12	ENSG00000119185	ITGB1BP1	0.0215769511600371	1.71097319159164	0.530478009432173	0.596084509676914	0.934421364587854	Exon	Caudate
e850314	ENSG00000140553.16	ENSG00000140553	UNC45A	0.0138175258493683	0.261589426579243	0.530477183590293	0.596085081569602	0.934421364587854	Exon	Caudate
e62749	ENSG00000116128.10	ENSG00000116128	BCL9	-0.0244321821127518	-1.38040695559478	-0.530466702850381	0.596092339468087	0.934421364587854	Exon	Caudate
e840875	ENSG00000140398.13	ENSG00000140398	NEIL1	0.0223298489794215	-0.825580220847392	0.530466649163998	0.59609237664594	0.934421364587854	Exon	Caudate
e967335	ENSG00000108654.12	ENSG00000108654	DDX5	-0.0099325527426011	4.81408638968509	-0.530459042233857	0.596097644460439	0.934421364587854	Exon	Caudate
e977286	ENSG00000129657.14	ENSG00000129657	SEC14L1	0.0183803374163623	4.20314555736664	0.530455169399871	0.596100326413985	0.934421364587854	Exon	Caudate
e499722	ENSG00000169122.11	ENSG00000169122	FAM110B	-0.0338369114773768	-2.65723490477493	-0.530455079359465	0.596100388767404	0.934421364587854	Exon	Caudate
e1170007	ENSG00000156531.16	ENSG00000156531	PHF6	-0.0164759673719802	2.70714100228062	-0.530451859099056	0.596102618815359	0.934421364587854	Exon	Caudate
e119995	ENSG00000115760.13	ENSG00000115760	BIRC6	-0.0281689993657831	-1.9859876090443	-0.530447222578163	0.596105829638154	0.934421364587854	Exon	Caudate
e1440	ENSG00000131584.18	ENSG00000131584	ACAP3	-0.0209096269613926	0.424037549469986	-0.530445018852512	0.596107355736186	0.934421364587854	Exon	Caudate
e204574	ENSG00000154743.17	ENSG00000154743	TSEN2	0.02049021404509	-0.985879006941931	0.530444207158385	0.596107917841456	0.934421364587854	Exon	Caudate
e422838	ENSG00000249141.1	ENSG00000249141		-0.0255102151281405	-0.218579937702776	-0.530441877276807	0.596109531306139	0.934421364587854	Exon	Caudate
e721912	ENSG00000139278.9	ENSG00000139278	GLIPR1	0.0368818617698248	-1.18155787885687	0.530441122179893	0.596110054218211	0.934421364587854	Exon	Caudate
e42278	ENSG00000142856.16	ENSG00000142856	ITGB3BP	0.0430246363207544	-2.26595003100345	0.530429909534069	0.596117819110886	0.93442948899836	Exon	Caudate
e1101026	ENSG00000101203.16	ENSG00000101203	COL20A1	0.056659634048759	-3.26225072520018	0.530420612569305	0.596124257406374	0.934431638658853	Exon	Caudate
e431833	ENSG00000226816.2	ENSG00000226816		-0.0343763712322605	-1.0210752881925	-0.53042047248706	0.596124354415792	0.934431638658853	Exon	Caudate
e220268	ENSG00000177479.19	ENSG00000177479	ARIH2	-0.0177588249079711	-0.55433619146482	-0.530404610119763	0.596135339430867	0.934444810475556	Exon	Caudate
e476654	ENSG00000170265.11	ENSG00000170265	ZNF282	-0.0471704534213746	-3.55018545858461	-0.530386924833072	0.596147586964222	0.934456625309135	Exon	Caudate
e209778	ENSG00000163527.9	ENSG00000163527	STT3B	-0.0123881562580623	1.424188110467	-0.530382844637871	0.596150412624709	0.934456625309135	Exon	Caudate
e189436	ENSG00000116120.9	ENSG00000116120	FARSB	0.0188833686106427	-0.0301953018085213	0.530382541021005	0.596150622888958	0.934456625309135	Exon	Caudate
e61747	ENSG00000121851.12	ENSG00000121851	POLR3GL	-0.0202584230668991	-0.832636336887146	-0.530375677495985	0.596155376105413	0.934458639961634	Exon	Caudate
e492015	ENSG00000197892.12	ENSG00000197892	KIF13B	0.0259651175229697	1.37639020000533	0.530373228314307	0.596157072248345	0.934458639961634	Exon	Caudate
e1053733	ENSG00000160570.13	ENSG00000160570	DEDD2	0.0414363172411786	-1.91846005666198	0.530366141565471	0.596161980079199	0.934462285553205	Exon	Caudate
e443773	ENSG00000198874.12	ENSG00000198874	TYW1	-0.0177341952741845	-0.0690779188292	-0.530358681289933	0.596167146610823	0.934466336615515	Exon	Caudate
e571546	ENSG00000260314.2	ENSG00000260314	MRC1	-0.0508354247762388	-3.18558442565289	-0.530349602595786	0.596173433988047	0.934470455746511	Exon	Caudate
e113204	ENSG00000183891.5	ENSG00000183891	TTC32	-0.0338325584159192	-2.26631146843994	-0.530347429915914	0.596174938664662	0.934470455746511	Exon	Caudate
e974179	ENSG00000108469.14	ENSG00000108469	RECQL5	0.0241188804791822	-1.61338908057311	0.530341488298242	0.596179053505763	0.934472858262601	Exon	Caudate
e659671	ENSG00000074266.18	ENSG00000074266	EED	0.0192712648511478	-0.451675532517902	0.530319772080343	0.596194093087152	0.934474891658532	Exon	Caudate
e737591	ENSG00000139410.14	ENSG00000139410	SDSL	0.0372101885013304	-2.01660988401567	0.530319162668716	0.596194515138089	0.934474891658532	Exon	Caudate
e636826	ENSG00000162148.10	ENSG00000162148	PPP1R32	-0.0355376558712515	-1.67861928142912	-0.530315190793103	0.596197265882893	0.934474891658532	Exon	Caudate
e517365	ENSG00000104419.14	ENSG00000104419	NDRG1	-0.028225299692587	2.56727117046744	-0.530312467868913	0.596199151662715	0.934474891658532	Exon	Caudate
e1040866	ENSG00000197841.14	ENSG00000197841	ZNF181	-0.033778491853248	-2.59904190287979	-0.530310145797417	0.596200759831409	0.934474891658532	Exon	Caudate
e327389	ENSG00000153071.14	ENSG00000153071	DAB2	-0.0354492397734229	-2.70357442527218	-0.530309725743618	0.59620105074315	0.934474891658532	Exon	Caudate
e189296	ENSG00000116106.11	ENSG00000116106	EPHA4	0.0289659945300422	-0.322256250545749	0.530309374382371	0.596201294081345	0.934474891658532	Exon	Caudate
e384538	ENSG00000204344.14	ENSG00000204344	STK19	-0.0206441823060805	-0.978247752879344	-0.530300432244856	0.596207487049377	0.934474891658532	Exon	Caudate
e452542	ENSG00000001631.15	ENSG00000001631	KRIT1	0.017937093347326	-1.06116286955499	0.53029811539671	0.596209091610857	0.934474891658532	Exon	Caudate
e461709	ENSG00000105821.14	ENSG00000105821	DNAJC2	0.020201528703055	-1.35779986234254	0.530295037524045	0.596211223232219	0.934474891658532	Exon	Caudate
e326665	ENSG00000113569.15	ENSG00000113569	NUP155	0.015081857097403	-0.11202604933848	0.53029494255323	0.596211289005567	0.934474891658532	Exon	Caudate
e1088935	ENSG00000214078.12	ENSG00000214078	CPNE1	-0.0219553834212325	-1.16652962249159	-0.530279259929924	0.596222150268121	0.934474891658532	Exon	Caudate
e744340	ENSG00000179195.15	ENSG00000179195	ZNF664	-0.0136740259895373	0.937790438818905	-0.530276536107752	0.596224036705858	0.934474891658532	Exon	Caudate
e207835	ENSG00000114166.7	ENSG00000114166	KAT2B	-0.016473611548917	1.95096673793958	-0.530273421935291	0.596226193491869	0.934474891658532	Exon	Caudate
e669315	ENSG00000137726.16	ENSG00000137726	FXYD6	-0.0400694255264309	-0.220042761000238	-0.530272852222417	0.596226588058957	0.934474891658532	Exon	Caudate
e239865	ENSG00000144827.8	ENSG00000144827	ABHD10	0.0240746539616165	0.164250490597787	0.530270994422311	0.596227874719807	0.934474891658532	Exon	Caudate
e574406	ENSG00000095787.21	ENSG00000095787	WAC	-0.0126248436451601	1.6663930232861	-0.530269617237801	0.596228828520439	0.934474891658532	Exon	Caudate
e1110893	ENSG00000185437.13	ENSG00000185437	SH3BGR	0.0234307178759659	-0.0663440135810906	0.530268168831116	0.59622983164837	0.934474891658532	Exon	Caudate
e1077106	ENSG00000130726.11	ENSG00000130726	TRIM28	0.0135858911535552	1.84210194277255	0.530266377424535	0.59623107232997	0.934474891658532	Exon	Caudate
e22397	ENSG00000084636.17	ENSG00000084636	COL16A1	-0.0301039780531475	-1.17886801815298	-0.530262647509634	0.596233655575797	0.934474891658532	Exon	Caudate
e1177471	ENSG00000130826.16	ENSG00000130826	DKC1	0.0196478375919016	-1.22611367748106	0.530258957401949	0.596236211257178	0.934474891658532	Exon	Caudate
e981546	ENSG00000262223.6	ENSG00000262223		0.0442368379591213	-1.40662093463696	0.530257592342927	0.596237156666068	0.934474891658532	Exon	Caudate
e874177	ENSG00000140740.10	ENSG00000140740	UQCRC2	-0.0116598717799654	2.35564270068565	-0.530249437342494	0.596242804648522	0.934477830819648	Exon	Caudate
e383403	ENSG00000204394.12	ENSG00000204394	VARS	0.0172786190413077	-0.482503712187192	0.530245143652085	0.596245778378379	0.934477830819648	Exon	Caudate
e1125734	ENSG00000244625.5	ENSG00000244625	MIATNB	-0.035821267387663	-3.00314531108937	-0.530240284174926	0.596249143969766	0.934477830819648	Exon	Caudate
e771899	ENSG00000092051.16	ENSG00000092051	JPH4	-0.0442155133119001	-2.29958753562156	-0.530239779982245	0.596249493165555	0.934477830819648	Exon	Caudate
e117979	ENSG00000259080.1	ENSG00000259080		-0.0183970454784459	-0.807598151254	-0.530236236100271	0.596251947604185	0.934477830819648	Exon	Caudate
e616257	ENSG00000166340.15	ENSG00000166340	TPP1	-0.0182879877694911	1.57183626516094	-0.530232515346528	0.596254524546478	0.934477830819648	Exon	Caudate
e825040	ENSG00000104043.14	ENSG00000104043	ATP8B4	-0.0503601616164649	-3.42085462046715	-0.530227030094133	0.596258323565286	0.934479738032833	Exon	Caudate
e925298	ENSG00000006744.18	ENSG00000006744	ELAC2	0.0144883684375297	0.169803924132978	0.530218755586779	0.596264054408953	0.934484672849073	Exon	Caudate
e499903	ENSG00000035681.7	ENSG00000035681	NSMAF	-0.0200605046910584	-1.11522405621553	-0.530209289967848	0.596270610235854	0.934487617483995	Exon	Caudate
e583109	ENSG00000108176.14	ENSG00000108176	DNAJC12	-0.0467028923722153	-3.53559070209819	-0.530208586397084	0.596271097525764	0.934487617483995	Exon	Caudate
e863390	ENSG00000005339.14	ENSG00000005339	CREBBP	0.024687391853322	-1.48514509294622	0.530197831807697	0.596278546128112	0.934488903319877	Exon	Caudate
e704327	ENSG00000066084.12	ENSG00000066084	DIP2B	0.0195603909921032	1.43299167711779	0.530196235852894	0.596279651486137	0.934488903319877	Exon	Caudate
e481378	ENSG00000147364.16	ENSG00000147364	FBXO25	0.0146081477451788	0.0508814508792277	0.530190351752373	0.596283726821254	0.934488903319877	Exon	Caudate
e637175	ENSG00000168496.3	ENSG00000168496	FEN1	-0.031917511242704	-2.18349599226059	-0.53018988076517	0.59628405302811	0.934488903319877	Exon	Caudate
e1018761	ENSG00000099785.10	ENSG00000099785	MARCH2	-0.0160757655338138	2.96059991178587	-0.530182743877272	0.596288996063605	0.934488903319877	Exon	Caudate
e38599	ENSG00000058804.11	ENSG00000058804	NDC1	-0.0192570239887689	-0.995061046519174	-0.530178866725857	0.596291681401164	0.934488903319877	Exon	Caudate
e197154	ENSG00000130294.14	ENSG00000130294	KIF1A	-0.0118999650988856	3.19171753844789	-0.530171107612186	0.596297055424906	0.934488903319877	Exon	Caudate
e363338	ENSG00000135083.14	ENSG00000135083	CCNJL	-0.0259286179596247	-1.36004958264302	-0.530170245956729	0.596297652215684	0.934488903319877	Exon	Caudate
e1075905	ENSG00000171649.11	ENSG00000171649	ZIK1	-0.0293539324587987	-2.25360399154946	-0.530169453502738	0.596298201077108	0.934488903319877	Exon	Caudate
e361033	ENSG00000123643.12	ENSG00000123643	SLC36A1	0.0325194897305232	-2.12867833045782	0.530168020412446	0.59629919365012	0.934488903319877	Exon	Caudate
e91602	ENSG00000117139.16	ENSG00000117139	KDM5B	0.0213160769493547	-0.30398444837658	0.530166392223656	0.596300321351266	0.934488903319877	Exon	Caudate
e108862	ENSG00000151353.14	ENSG00000151353	TMEM18	-0.0161904797553029	1.76883511703664	-0.530160919602066	0.596304111755248	0.934490245040186	Exon	Caudate
e1008626	ENSG00000071626.16	ENSG00000071626	DAZAP1	-0.0144271499920169	0.34152115125056	-0.53015540177262	0.596307933481894	0.934490245040186	Exon	Caudate
e21869	ENSG00000134644.15	ENSG00000134644	PUM1	0.0147366351052678	0.709812716266464	0.530151496578823	0.596310638281071	0.934490245040186	Exon	Caudate
e195461	ENSG00000124831.18	ENSG00000124831	LRRFIP1	0.0329821296683794	-1.41847625288889	0.530149434769452	0.596312066325213	0.934490245040186	Exon	Caudate
e184356	ENSG00000115425.13	ENSG00000115425	PECR	0.0218964228935291	-1.26138021827919	0.530146515666822	0.596314088147882	0.934490245040186	Exon	Caudate
e1052599	ENSG00000267107.6	ENSG00000267107	PCAT19	0.0712927648658404	-3.71605330537579	0.53013021928494	0.596325375370916	0.934501165006014	Exon	Caudate
e1159305	ENSG00000147140.15	ENSG00000147140	NONO	0.0148558136420542	0.699482627524002	0.530127165773096	0.596327490309469	0.934501165006014	Exon	Caudate
e836200	ENSG00000137831.14	ENSG00000137831	UACA	-0.0315286375973233	-1.10789233187852	-0.530123920158428	0.596329738306995	0.934501165006014	Exon	Caudate
e282187	ENSG00000145147.19	ENSG00000145147	SLIT2	0.0243455801675025	-0.151548410275614	0.530121084631487	0.596331702270219	0.934501165006014	Exon	Caudate
e896267	ENSG00000124074.11	ENSG00000124074	ENKD1	0.0263243984871314	-1.71799527659519	0.53011021462065	0.596339231163316	0.934501165006014	Exon	Caudate
e852992	ENSG00000140479.16	ENSG00000140479	PCSK6	0.0498814698009727	-1.75595087755171	0.530107821776352	0.596340888524347	0.934501165006014	Exon	Caudate
e968808	ENSG00000171634.16	ENSG00000171634	BPTF	0.0179751625265406	1.88823434798324	0.530105591238757	0.596342433468425	0.934501165006014	Exon	Caudate
e670389	ENSG00000095139.13	ENSG00000095139	ARCN1	-0.0110504030609113	3.5835672249584	-0.530104068859253	0.596343487919849	0.934501165006014	Exon	Caudate
e582311	ENSG00000151150.21	ENSG00000151150	ANK3	0.0377215085562542	-2.78356400718435	0.530100756867927	0.596345781919763	0.934501165006014	Exon	Caudate
e61722	ENSG00000280778.1	ENSG00000280778		-0.0215751936476259	-1.24419529746042	-0.530099174467591	0.596346877946472	0.934501165006014	Exon	Caudate
e720305	ENSG00000127328.21	ENSG00000127328	RAB3IP	0.0157221432250281	0.679066386098117	0.530090834324252	0.596352654641367	0.934506170960351	Exon	Caudate
e810638	ENSG00000128731.15	ENSG00000128731	HERC2	0.0142208306975333	0.749758647249326	0.530086288850044	0.596355803017411	0.934507058218506	Exon	Caudate
e751608	ENSG00000083642.18	ENSG00000083642	PDS5B	0.0152730848508774	0.876449453422811	0.530068323764188	0.596368246424069	0.934517010800888	Exon	Caudate
e750289	ENSG00000139517.7	ENSG00000139517	LNX2	-0.0178160565842056	0.627343767187156	-0.530067216182958	0.596369013587308	0.934517010800888	Exon	Caudate
e9023	ENSG00000171824.13	ENSG00000171824	EXOSC10	-0.0179931408270397	-0.119681613729727	-0.53006593518834	0.596369900865439	0.934517010800888	Exon	Caudate
e630113	ENSG00000175216.14	ENSG00000175216	CKAP5	0.013125576057755	0.879991087642536	0.530059280767322	0.596374510045367	0.934520187079684	Exon	Caudate
e536470	ENSG00000276386.1	ENSG00000276386	CNTNAP3P2	-0.0443341998308542	-2.99437713647018	-0.530050153125186	0.596380832326615	0.934526047752941	Exon	Caudate
e440205	ENSG00000136205.16	ENSG00000136205	TNS3	0.0319826515688797	-1.77196596402843	0.530044805170079	0.59638453661363	0.934526195238249	Exon	Caudate
e312405	ENSG00000171566.11	ENSG00000171566	PLRG1	-0.01331516544935	0.866771396659008	-0.530042561217554	0.596386090901352	0.934526195238249	Exon	Caudate
e746025	ENSG00000061936.9	ENSG00000061936	SFSWAP	-0.0171957609677186	0.47202708903043	-0.530032484977036	0.596393070295065	0.934529976161403	Exon	Caudate
e1114090	ENSG00000141959.16	ENSG00000141959	PFKL	-0.0413932852295343	-2.89604404811254	-0.530030442991674	0.596394484698147	0.934529976161403	Exon	Caudate
e980069	ENSG00000181523.12	ENSG00000181523	SGSH	0.0276460977789523	-1.04699675060706	0.530024543428957	0.596398571102214	0.934529976161403	Exon	Caudate
e26185	ENSG00000196182.10	ENSG00000196182	STK40	0.0237646672405359	-1.03725613402724	0.530019721891507	0.59640191080844	0.934529976161403	Exon	Caudate
e595329	ENSG00000171311.12	ENSG00000171311	EXOSC1	-0.0180316166949707	0.154756086627538	-0.530013431354555	0.596406268050838	0.934529976161403	Exon	Caudate
e514494	ENSG00000156802.12	ENSG00000156802	ATAD2	-0.0314413637085329	-2.58801292101561	-0.530013062055378	0.596406523852351	0.934529976161403	Exon	Caudate
e93813	ENSG00000174514.12	ENSG00000174514	MFSD4A	-0.0238180970200358	-0.185927425504502	-0.530007413113857	0.596410436696443	0.934529976161403	Exon	Caudate
e1130230	ENSG00000241878.10	ENSG00000241878	PISD	0.0280376048155864	-1.93881960863041	0.530004572842633	0.596412404067408	0.934529976161403	Exon	Caudate
e1076981	ENSG00000083807.9	ENSG00000083807	SLC27A5	0.0207599343195479	0.80511501981396	0.530004094648496	0.596412735298482	0.934529976161403	Exon	Caudate
e382693	ENSG00000204427.11	ENSG00000204427	ABHD16A	0.0157048584836702	0.421168596128237	0.53000073185243	0.59641506461121	0.934529976161403	Exon	Caudate
e719955	ENSG00000166225.8	ENSG00000166225	FRS2	-0.0258817544511134	-1.06975705054048	-0.529996072812728	0.596418291801732	0.934529976161403	Exon	Caudate
e1152514	ENSG00000068438.14	ENSG00000068438	FTSJ1	0.0182830764297119	-0.270593287712503	0.529994342093533	0.596419490626043	0.934529976161403	Exon	Caudate
e728960	ENSG00000120800.4	ENSG00000120800	UTP20	0.022269359276294	-1.51724171260832	0.529987551803792	0.596424194094321	0.934530698739744	Exon	Caudate
e718891	ENSG00000155974.11	ENSG00000155974	GRIP1	0.028167344971685	-0.983736919617303	0.529986220501086	0.59642511625726	0.934530698739744	Exon	Caudate
e307252	ENSG00000170917.13	ENSG00000170917	NUDT6	-0.0526085568999067	-3.71232939351547	-0.529973595208248	0.596433861541289	0.934540355491002	Exon	Caudate
e935899	ENSG00000167549.18	ENSG00000167549	CORO6	0.0366191853722954	-2.16578705195928	0.529951454697678	0.59644919796501	0.93454955034821	Exon	Caudate
e445130	ENSG00000071462.11	ENSG00000071462	WBSCR22	0.0120499047824107	0.678437340418419	0.529940308299615	0.596456918988142	0.93454955034821	Exon	Caudate
e1000952	ENSG00000196628.14	ENSG00000196628	TCF4	0.0206324713601833	-0.953878946319396	0.529939752039117	0.596457304306653	0.93454955034821	Exon	Caudate
e227089	ENSG00000114841.17	ENSG00000114841	DNAH1	-0.0435381432642332	-3.19298073039217	-0.529935529629648	0.596460229149606	0.93454955034821	Exon	Caudate
e167753	ENSG00000091428.17	ENSG00000091428	RAPGEF4	-0.0229163066943731	1.37583858919918	-0.529932898388227	0.596462051801337	0.93454955034821	Exon	Caudate
e485156	ENSG00000198791.11	ENSG00000198791	CNOT7	0.0133166700724225	1.86181086624086	0.529931979567134	0.596462688266094	0.93454955034821	Exon	Caudate
e368929	ENSG00000146067.15	ENSG00000146067	FAM193B	-0.0234915002621658	-1.06003937433239	-0.529927629280242	0.596465701701667	0.93454955034821	Exon	Caudate
e461552	ENSG00000105819.13	ENSG00000105819	PMPCB	-0.01376858062996	0.739478341334423	-0.529926102732444	0.596466759140113	0.93454955034821	Exon	Caudate
e546368	ENSG00000106701.11	ENSG00000106701	FSD1L	0.0152518002094716	0.264443013682973	0.529925159825893	0.596467412291159	0.93454955034821	Exon	Caudate
e79633	ENSG00000162733.16	ENSG00000162733	DDR2	0.0345710178628048	-0.761720772245271	0.529924177955696	0.596468092432658	0.93454955034821	Exon	Caudate
e318899	ENSG00000164342.12	ENSG00000164342	TLR3	0.0368845795990627	-0.501379036439455	0.529924116487679	0.596468135011566	0.93454955034821	Exon	Caudate
e246816	ENSG00000187715.13	ENSG00000187715	KBTBD12	0.0468286415365994	-3.34100576246794	0.529916739076143	0.596473245356143	0.934553312541411	Exon	Caudate
e741862	ENSG00000130779.19	ENSG00000130779	CLIP1	-0.0155209562647395	1.16364020491303	-0.529908041340211	0.596479270317214	0.934553312541411	Exon	Caudate
e1119977	ENSG00000099899.14	ENSG00000099899	TRMT2A	0.029243371586623	-1.89424221762762	0.529906703832534	0.596480196817308	0.934553312541411	Exon	Caudate
e1170433	ENSG00000165359.14	ENSG00000165359	INTS6L	-0.0441710768849599	-3.51296671212416	-0.529903336392854	0.596482529467152	0.934553312541411	Exon	Caudate
e36563	ENSG00000085832.16	ENSG00000085832	EPS15	-0.0220984730486186	0.858108995244189	-0.529902010807774	0.596483447710677	0.934553312541411	Exon	Caudate
e579867	ENSG00000225830.11	ENSG00000225830	ERCC6	0.0171848138400078	-0.487670849828716	0.529893636262764	0.596489248840795	0.934554471343333	Exon	Caudate
e65012	ENSG00000159208.15	ENSG00000159208	CIART	0.0311235127499915	-0.432734768515798	0.529886834380545	0.596493960590831	0.934554471343333	Exon	Caudate
e310464	ENSG00000164167.9	ENSG00000164167	LSM6	-0.0211266745845038	-0.813597685696182	-0.529886404035086	0.596494258697158	0.934554471343333	Exon	Caudate
e348613	ENSG00000145808.8	ENSG00000145808	ADAMTS19	0.0330609257742801	-1.2967805340293	0.529882927747525	0.596496666772738	0.934554471343333	Exon	Caudate
e92380	ENSG00000058673.15	ENSG00000058673	ZC3H11A	0.0134045626490329	1.66392472828985	0.529882272917699	0.596497120383498	0.934554471343333	Exon	Caudate
e372097	ENSG00000204628.11	ENSG00000204628	RACK1	0.0125954362905072	3.84148455764134	0.529876981187552	0.596500786052694	0.934554471343333	Exon	Caudate
e904990	ENSG00000197943.9	ENSG00000197943	PLCG2	0.0652611900671397	-2.43291546306162	0.529866940102723	0.596507741706918	0.934554471343333	Exon	Caudate
e201703	ENSG00000168137.15	ENSG00000168137	SETD5	0.0155071663699524	1.16927898205322	0.529866360443842	0.596508143249	0.934554471343333	Exon	Caudate
e873131	ENSG00000005189.19	ENSG00000005189		-0.0448183235965841	-3.70715415845107	-0.529864659770127	0.596509321342704	0.934554471343333	Exon	Caudate
e127801	ENSG00000028116.16	ENSG00000028116	VRK2	-0.0366300300697585	1.03095442742053	-0.529862855082294	0.596510571490416	0.934554471343333	Exon	Caudate
e5512	ENSG00000169598.15	ENSG00000169598	DFFB	-0.0311034819343763	-2.23605251669001	-0.529859937332674	0.596512592683507	0.934554471343333	Exon	Caudate
e772487	ENSG00000100897.17	ENSG00000100897	DCAF11	0.0141632146903187	0.974554068413289	0.529830837576631	0.596532750933308	0.934561200454627	Exon	Caudate
e946673	ENSG00000108773.10	ENSG00000108773	KAT2A	-0.0197067114563837	0.0924379085537438	-0.529825151947981	0.596536689570477	0.934561200454627	Exon	Caudate
e1116997	ENSG00000259271.1	ENSG00000259271	ANKRD62P1	0.0830431403837242	-3.9808592319228	0.529823972887928	0.596537506348797	0.934561200454627	Exon	Caudate
e646411	ENSG00000174669.11	ENSG00000174669	SLC29A2	0.0222259339214485	-0.846464146912421	0.529822008787873	0.59653886695437	0.934561200454627	Exon	Caudate
e225289	ENSG00000088538.12	ENSG00000088538	DOCK3	0.017502697340292	1.05444678746474	0.529820125751404	0.596540171405496	0.934561200454627	Exon	Caudate
e941502	ENSG00000278053.4	ENSG00000278053	DDX52	-0.020060014672043	-1.09724444071906	-0.529819621788793	0.596540520519825	0.934561200454627	Exon	Caudate
e765833	ENSG00000130177.14	ENSG00000130177	CDC16	-0.0143600857229065	0.673941791412969	-0.529813075330208	0.596545055512539	0.934561200454627	Exon	Caudate
e682705	ENSG00000111321.10	ENSG00000111321	LTBR	0.0425814920174551	-2.53761835489621	0.529812327745603	0.596545573395185	0.934561200454627	Exon	Caudate
e1064884	ENSG00000169169.14	ENSG00000169169	CPT1C	0.0212294689061657	0.749007311137023	0.52981183747724	0.596545913024385	0.934561200454627	Exon	Caudate
e330503	ENSG00000134352.19	ENSG00000134352	IL6ST	-0.01524390553266	1.23951387653322	-0.529800464662633	0.596553791468872	0.934561200454627	Exon	Caudate
e533052	ENSG00000137076.19	ENSG00000137076	TLN1	-0.0169197370646846	1.4739893728859	-0.529795139452307	0.596557480490571	0.934561200454627	Exon	Caudate
e435382	ENSG00000122507.20	ENSG00000122507	BBS9	-0.0176708630535651	0.927883126333801	-0.529794486647597	0.596557932719575	0.934561200454627	Exon	Caudate
e666552	ENSG00000250303.3	ENSG00000250303		0.0245659914655121	0.638868435293314	0.52978594250453	0.596563851670034	0.934561200454627	Exon	Caudate
e9822	ENSG00000083444.16	ENSG00000083444	PLOD1	-0.0238024967327121	-0.425443091760008	-0.529783502200439	0.596565542194294	0.934561200454627	Exon	Caudate
e555464	ENSG00000106976.20	ENSG00000106976	DNM1	-0.054516912942696	-3.83673148211379	-0.529782352155057	0.596566338890687	0.934561200454627	Exon	Caudate
e352972	ENSG00000120709.10	ENSG00000120709	FAM53C	0.0169214579108977	0.0065437280521119	0.529781414313294	0.596566988582931	0.934561200454627	Exon	Caudate
e399595	ENSG00000079841.18	ENSG00000079841	RIMS1	-0.0201893950487113	5.23567416931278	-0.529769360814169	0.596575338703603	0.934561200454627	Exon	Caudate
e727827	ENSG00000120868.13	ENSG00000120868	APAF1	0.0318864143493976	-2.47327425327276	0.529765247704941	0.59657818809243	0.934561200454627	Exon	Caudate
e455493	ENSG00000241685.8	ENSG00000241685	ARPC1A	0.0155483046042051	0.652210740506507	0.529765159591999	0.596578249133433	0.934561200454627	Exon	Caudate
e455507	ENSG00000241685.8	ENSG00000241685	ARPC1A	0.0155483046042051	0.652210740506507	0.529765159591999	0.596578249133433	0.934561200454627	Exon	Caudate
e667906	ENSG00000182985.16	ENSG00000182985	CADM1	-0.0186965751538644	4.70520335055318	-0.529764409373625	0.596578768853818	0.934561200454627	Exon	Caudate
e284493	ENSG00000231160.9	ENSG00000231160	KLF3-AS1	0.0390959293875034	-2.81408868489315	0.529763453467484	0.596579431066515	0.934561200454627	Exon	Caudate
e897909	ENSG00000103064.13	ENSG00000103064	SLC7A6	-0.0430499619323535	-3.33792539949911	-0.529758942978621	0.596582555753342	0.934561200454627	Exon	Caudate
e754060	ENSG00000102763.16	ENSG00000102763	VWA8	0.0346867882722706	-2.70520746029385	0.529754083173657	0.596585922440806	0.934561200454627	Exon	Caudate
e1140615	ENSG00000100427.15	ENSG00000100427	MLC1	-0.0215653209496229	2.17700297532094	-0.529749327823377	0.596589216774456	0.934561200454627	Exon	Caudate
e791103	ENSG00000165861.13	ENSG00000165861	ZFYVE1	0.0122924894606268	0.711863976592361	0.529748453754692	0.596589822298343	0.934561200454627	Exon	Caudate
e397268	ENSG00000151914.19	ENSG00000151914	DST	0.0162590461556316	3.20962027607851	0.529744304414403	0.596592696818447	0.934561200454627	Exon	Caudate
e710419	ENSG00000135404.11	ENSG00000135404	CD63	-0.0221131699974499	2.96510485174712	-0.529741430175768	0.596594687995734	0.934561200454627	Exon	Caudate
e428096	ENSG00000205903.6	ENSG00000205903	ZNF316	-0.018549641373565	-0.397222485484811	-0.529737218207013	0.596597605913608	0.934561200454627	Exon	Caudate
e24519	ENSG00000160094.14	ENSG00000160094	ZNF362	-0.0165263078719026	-0.0894149957018148	-0.529735423940949	0.596598848926002	0.934561200454627	Exon	Caudate
e573333	ENSG00000095777.14	ENSG00000095777	MYO3A	0.0486122306901131	-3.5444224122094	0.529731240953422	0.596601746775819	0.934561200454627	Exon	Caudate
e476977	ENSG00000197558.11	ENSG00000197558	SSPO	0.0537721189678323	-3.80101359565833	0.529730928550738	0.5966019631994	0.934561200454627	Exon	Caudate
e946751	ENSG00000108774.14	ENSG00000108774	RAB5C	-0.0119570812759574	1.91513203952044	-0.529730724620947	0.596602104476105	0.934561200454627	Exon	Caudate
e707150	ENSG00000167779.7	ENSG00000167779	IGFBP6	0.0268779443539173	-1.34114145550454	0.529723563138612	0.596607065755167	0.934562585800319	Exon	Caudate
e985000	ENSG00000141542.10	ENSG00000141542	RAB40B	0.0222950999508457	1.28638547055506	0.52971624970413	0.596612132321981	0.934562585800319	Exon	Caudate
e564959	ENSG00000187609.15	ENSG00000187609	EXD3	-0.0343219110531354	-2.25781498571119	-0.529704504898288	0.596620268874593	0.934562585800319	Exon	Caudate
e903459	ENSG00000205084.10	ENSG00000205084	TMEM231	-0.0178600973830705	2.75087361161767	-0.529699067479447	0.59662403582032	0.934562585800319	Exon	Caudate
e499897	ENSG00000035681.7	ENSG00000035681	NSMAF	0.0230078895412092	-1.23296297315168	0.529694932253521	0.596626900637553	0.934562585800319	Exon	Caudate
e996419	ENSG00000078142.11	ENSG00000078142	PIK3C3	0.02669769015617	-2.06663185501158	0.529694588891841	0.596627138513221	0.934562585800319	Exon	Caudate
e133300	ENSG00000075292.18	ENSG00000075292	ZNF638	0.0341766975414779	-1.77719079708887	0.529693131675571	0.596628148050623	0.934562585800319	Exon	Caudate
e366179	ENSG00000164463.12	ENSG00000164463	CREBRF	-0.0126219302838941	0.96597258940379	-0.52969264835154	0.596628482890377	0.934562585800319	Exon	Caudate
e79031	ENSG00000188931.3	ENSG00000188931	CFAP126	-0.0894529731999081	-3.02563969842668	-0.529691932286576	0.596628978969772	0.934562585800319	Exon	Caudate
e282976	ENSG00000109606.12	ENSG00000109606	DHX15	0.0140532220567219	0.77790775502268	0.529690044109504	0.596630287072297	0.934562585800319	Exon	Caudate
e500575	ENSG00000198363.16	ENSG00000198363	ASPH	0.0136564231352644	2.32880519304074	0.529687349291044	0.596632154006902	0.934562585800319	Exon	Caudate
e118897	ENSG00000115295.19	ENSG00000115295	CLIP4	-0.009974652723979	2.51983977873626	-0.529684718214192	0.59663397678474	0.934562585800319	Exon	Caudate
e987461	ENSG00000082397.17	ENSG00000082397	EPB41L3	0.0243047639907651	-0.403161074966689	0.529670679245258	0.596643702853593	0.934573523468742	Exon	Caudate
e347900	ENSG00000173926.5	ENSG00000173926	MARCH3	-0.0362354254141829	-1.67938034053751	-0.52966113114654	0.596650317730169	0.934573523468742	Exon	Caudate
e155601	ENSG00000144228.8	ENSG00000144228	SPOPL	0.0167534408710284	0.114279956147381	0.529657268167759	0.596652993992693	0.934573523468742	Exon	Caudate
e935819	ENSG00000167549.18	ENSG00000167549	CORO6	0.0341747578346587	-1.46946452956034	0.529647621538982	0.596659677178151	0.934573523468742	Exon	Caudate
e611168	ENSG00000183020.13	ENSG00000183020	AP2A2	0.0142883176449745	1.80072803540802	0.529647144978254	0.596660007340362	0.934573523468742	Exon	Caudate
e790046	ENSG00000133983.14	ENSG00000133983	COX16	0.0185438841804467	0.55842286329072	0.529645296183379	0.596661288189881	0.934573523468742	Exon	Caudate
e962541	ENSG00000108384.14	ENSG00000108384	RAD51C	-0.0265536713052609	-1.90490401833981	-0.529635246625155	0.596668250569878	0.934573523468742	Exon	Caudate
e242373	ENSG00000183833.16	ENSG00000183833	MAATS1	-0.0312216820434048	-1.5811577439112	-0.529635120061997	0.59666833825365	0.934573523468742	Exon	Caudate
e667914	ENSG00000182985.16	ENSG00000182985	CADM1	-0.0186920083873373	4.70520001818705	-0.529635068408097	0.596668374039808	0.934573523468742	Exon	Caudate
e504284	ENSG00000076554.15	ENSG00000076554	TPD52	0.0193787878812719	0.0267896055573565	0.529630053506065	0.596671848401134	0.934573523468742	Exon	Caudate
e356854	ENSG00000113552.15	ENSG00000113552	GNPDA1	0.0200550355744884	-0.885578591647442	0.529629388748301	0.596672308950938	0.934573523468742	Exon	Caudate
e738636	ENSG00000135090.13	ENSG00000135090	TAOK3	0.0126943759001578	1.24091502425238	0.52962470998098	0.596675550445124	0.934573523468742	Exon	Caudate
e751619	ENSG00000083642.18	ENSG00000083642	PDS5B	0.0169793623179362	0.560023141800728	0.529611353129197	0.596684804242457	0.934573523468742	Exon	Caudate
e478710	ENSG00000033100.15	ENSG00000033100	CHPF2	-0.0219308424527603	-1.09053647720808	-0.529611247802126	0.596684877214656	0.934573523468742	Exon	Caudate
e588954	ENSG00000156113.21	ENSG00000156113	KCNMA1	0.0185206694752907	1.15241973168183	0.529607954167259	0.596687159097122	0.934573523468742	Exon	Caudate
e947919	ENSG00000108799.12	ENSG00000108799	EZH1	-0.0158726393190301	-0.08151394427449	-0.529603566129581	0.596690199205407	0.934573523468742	Exon	Caudate
e528163	ENSG00000164975.15	ENSG00000164975	SNAPC3	0.0200329639407372	0.0611286610764971	0.529600564045071	0.596692279105479	0.934573523468742	Exon	Caudate
e858809	ENSG00000183751.14	ENSG00000183751	TBL3	-0.0230494545054644	-1.40948045280449	-0.52959888771163	0.596693440501955	0.934573523468742	Exon	Caudate
e48555	ENSG00000117228.9	ENSG00000117228	GBP1	-0.0588235850120724	-1.67930867666997	-0.529594496099677	0.596696483101198	0.934573523468742	Exon	Caudate
e123096	ENSG00000171126.7	ENSG00000171126	KCNG3	-0.0431774152793624	-1.55436753865424	-0.529593333652481	0.596697288469752	0.934573523468742	Exon	Caudate
e749271	ENSG00000182957.15	ENSG00000182957	SPATA13	0.0134217093689614	3.17012163833253	0.52959278287565	0.596697670060025	0.934573523468742	Exon	Caudate
e968638	ENSG00000130935.9	ENSG00000130935	NOL11	0.0163601403290858	0.151452418613543	0.529589573178509	0.59669989381084	0.934573523468742	Exon	Caudate
e263390	ENSG00000114416.17	ENSG00000114416	FXR1	0.0495472452512823	-2.66541990397555	0.529587054881854	0.596701638546404	0.934573523468742	Exon	Caudate
e414997	ENSG00000029363.15	ENSG00000029363	BCLAF1	0.0207107048465971	-0.860949924755689	0.529582814947284	0.596704576078754	0.934573523468742	Exon	Caudate
e957536	ENSG00000015532.9	ENSG00000015532	XYLT2	0.0272403605099598	-2.08716478621396	0.529580031823111	0.596706504300144	0.934573523468742	Exon	Caudate
e916596	ENSG00000108509.20	ENSG00000108509	CAMTA2	0.0212191747150036	1.84009555174034	0.529577727475947	0.596708100814424	0.934573523468742	Exon	Caudate
e396111	ENSG00000096093.15	ENSG00000096093	EFHC1	-0.0199567117842697	-0.519299854305779	-0.52956661932703	0.596715796868975	0.934581532584909	Exon	Caudate
e55856	ENSG00000143119.12	ENSG00000143119	CD53	-0.0412942089534096	-0.790953773487374	-0.529562203688739	0.596718856166555	0.934581686286912	Exon	Caudate
e776981	ENSG00000151322.18	ENSG00000151322	NPAS3	0.0307641867385988	-2.3647096752931	0.529559023127767	0.596721059766907	0.934581686286912	Exon	Caudate
e396087	ENSG00000096093.15	ENSG00000096093	EFHC1	-0.0198911475687057	-0.514359830269283	-0.529547383468602	0.596729124148662	0.93458541265331	Exon	Caudate
e656078	ENSG00000171533.11	ENSG00000171533	MAP6	0.0136886309892165	3.54196449895399	0.529543063047516	0.596732117507143	0.93458541265331	Exon	Caudate
e390256	ENSG00000137200.12	ENSG00000137200	CMTR1	-0.0170562910376038	-0.608287436037361	-0.529528702055578	0.596742067419245	0.93458541265331	Exon	Caudate
e574509	ENSG00000224597.9	ENSG00000224597	SVIL-AS1	0.0154647944009771	-0.01911372305769	0.529525342628839	0.596744394985337	0.93458541265331	Exon	Caudate
e710389	ENSG00000135404.11	ENSG00000135404	CD63	-0.0221050970756166	2.96562110921369	-0.529518534989182	0.596749111645409	0.93458541265331	Exon	Caudate
e1010343	ENSG00000104904.12	ENSG00000104904	OAZ1	0.0254742663338835	1.93198861204703	0.529513712704539	0.596752452766377	0.93458541265331	Exon	Caudate
e1153989	ENSG00000196998.17	ENSG00000196998	WDR45	0.0135287829055304	0.509062885321588	0.529513136319212	0.596752852115648	0.93458541265331	Exon	Caudate
e589549	ENSG00000224596.7	ENSG00000224596	ZMIZ1-AS1	0.0530492068464726	-3.86457334574458	0.529512320113675	0.596753417624851	0.93458541265331	Exon	Caudate
e860981	ENSG00000140992.18	ENSG00000140992	PDPK1	0.0277357719620461	0.182761762786679	0.529510326927965	0.596754798607522	0.93458541265331	Exon	Caudate
e694224	ENSG00000123106.10	ENSG00000123106	CCDC91	0.0178463464973753	2.21965837995856	0.529507232543631	0.596756942560736	0.93458541265331	Exon	Caudate
e702831	ENSG00000110844.13	ENSG00000110844	PRPF40B	-0.0227167390000254	-1.56787042827988	-0.529505857081294	0.59675789555496	0.93458541265331	Exon	Caudate
e969938	ENSG00000154263.17	ENSG00000154263	ABCA10	-0.0324150452730758	-2.17527697418039	-0.529505639014182	0.596758046643637	0.93458541265331	Exon	Caudate
e773969	ENSG00000100938.17	ENSG00000100938	GMPR2	-0.0180826037938877	-0.576094238051944	-0.529504722239927	0.596758681834568	0.93458541265331	Exon	Caudate
e1062199	ENSG00000105559.11	ENSG00000105559	PLEKHA4	-0.0579150771809714	-3.58229510552068	-0.529502408951902	0.596760284607358	0.93458541265331	Exon	Caudate
e263602	ENSG00000242808.7	ENSG00000242808	SOX2-OT	0.0330803958764179	1.89231449599281	0.52949968071653	0.596762174880952	0.93458541265331	Exon	Caudate
e401858	ENSG00000005700.14	ENSG00000005700	IBTK	0.0126344612964344	1.47830039333883	0.529479780463303	0.596775962968793	0.934592087862878	Exon	Caudate
e40511	ENSG00000172456.17	ENSG00000172456	FGGY	-0.0277218720526332	-1.27299981522768	-0.529477478701864	0.596777557776429	0.934592087862878	Exon	Caudate
e73295	ENSG00000116584.17	ENSG00000116584	ARHGEF2	0.0296484558470399	-1.38843762838959	0.529475114745679	0.596779195678592	0.934592087862878	Exon	Caudate
e73429	ENSG00000116584.17	ENSG00000116584	ARHGEF2	0.0296484558470399	-1.38843762838959	0.529475114745679	0.596779195678592	0.934592087862878	Exon	Caudate
e26019	ENSG00000116871.15	ENSG00000116871	MAP7D1	0.0426182514273001	-1.85988389822975	0.52947489308463	0.596779349259848	0.934592087862878	Exon	Caudate
e102856	ENSG00000168118.11	ENSG00000168118	RAB4A	-0.0181234619954512	0.0717997736047816	-0.529459317764119	0.596790140904676	0.934604650415803	Exon	Caudate
e529290	ENSG00000099810.18	ENSG00000099810	MTAP	0.023076827916353	-1.36490051142851	0.529455806078642	0.59679257405231	0.934604650415803	Exon	Caudate
e543981	ENSG00000237631.2	ENSG00000237631		-0.0362883972428177	-2.64920222638711	-0.529445719211825	0.596799562982502	0.934604650415803	Exon	Caudate
e211600	ENSG00000076242.14	ENSG00000076242	MLH1	0.025630176896449	-2.2054239128311	0.529444080813956	0.596800698189712	0.934604650415803	Exon	Caudate
e343336	ENSG00000145723.16	ENSG00000145723	GIN1	-0.0207969386968314	-1.04085967114571	-0.529442406937167	0.596801857980447	0.934604650415803	Exon	Caudate
e602967	ENSG00000238276.5	ENSG00000238276		-0.0475137477006325	-3.39147953458048	-0.529440952562596	0.59680286568398	0.934604650415803	Exon	Caudate
e1172746	ENSG00000197021.8	ENSG00000197021	CXorf40B	-0.0515976275399666	-2.47568906170731	-0.529431449704259	0.596809450020594	0.934610917428325	Exon	Caudate
e573442	ENSG00000077420.15	ENSG00000077420	APBB1IP	0.0401484722177315	-0.265348527227609	0.529424056473635	0.596814572662173	0.934614895364164	Exon	Caudate
e543200	ENSG00000158079.14	ENSG00000158079	PTPDC1	0.01941655754147	0.116918461792779	0.52941602143515	0.596820140024093	0.934619569697059	Exon	Caudate
e876145	ENSG00000140750.16	ENSG00000140750	ARHGAP17	0.0250926634144191	-1.43355458498558	0.529410088410207	0.596824250946469	0.934621963216923	Exon	Caudate
e176699	ENSG00000144381.16	ENSG00000144381	HSPD1	-0.0271020011045427	3.52706893727524	-0.529400440472362	0.596830935915406	0.934628387634784	Exon	Caudate
e239590	ENSG00000177707.10	ENSG00000177707	NECTIN3	0.0252839359243471	-0.515880885506895	0.529383015373762	0.596843009695427	0.934643250758712	Exon	Caudate
e411188	ENSG00000172673.10	ENSG00000172673	THEMIS	0.0544457130384758	-3.14977590015434	0.52936981365326	0.596852157188216	0.934653531271297	Exon	Caudate
e683018	ENSG00000111640.14	ENSG00000111640	GAPDH	-0.0171817135158427	5.1961771487969	-0.529363042592917	0.59685684889137	0.934654223302271	Exon	Caudate
e676457	ENSG00000134909.18	ENSG00000134909	ARHGAP32	0.019757555886617	5.58715975688074	0.529361721524401	0.596857764268623	0.934654223302271	Exon	Caudate
e377817	ENSG00000186470.13	ENSG00000186470	BTN3A2	-0.0452579071179886	-2.94822395510375	-0.529355727854644	0.596861917330738	0.934656682598829	Exon	Caudate
e573053	ENSG00000107863.17	ENSG00000107863	ARHGAP21	0.0159347615921381	3.54034501901889	0.529344049689077	0.596870009263765	0.934658080693819	Exon	Caudate
e901607	ENSG00000182149.20	ENSG00000182149	IST1	0.01314547399598	1.35967548698632	0.529343301867327	0.596870527439622	0.934658080693819	Exon	Caudate
e882045	ENSG00000156858.11	ENSG00000156858	PRR14	0.0215064019791278	-1.09094840906273	0.529343257885652	0.596870557915129	0.934658080693819	Exon	Caudate
e571043	ENSG00000206448.3	ENSG00000206448	PPIAP30	0.0447910473469762	-3.1474869119925	0.529328642980519	0.596880684823078	0.934666151154681	Exon	Caudate
e765690	ENSG00000183087.14	ENSG00000183087	GAS6	0.0208868834488677	-0.4284400017888	0.529328365749545	0.596880876921735	0.934666151154681	Exon	Caudate
e548233	ENSG00000119321.8	ENSG00000119321	FKBP15	-0.0123679645862815	1.76925464504704	-0.529307579884067	0.596895279926834	0.93467050656432	Exon	Caudate
e533537	ENSG00000276730.1	ENSG00000276730		0.0369697281137337	-2.94062139352584	0.529301230455986	0.596899679623498	0.93467050656432	Exon	Caudate
e961208	ENSG00000121057.12	ENSG00000121057	AKAP1	-0.0304700482701077	-2.01286786287734	-0.529300357769932	0.596900284333281	0.93467050656432	Exon	Caudate
e494983	ENSG00000197140.14	ENSG00000197140	ADAM32	0.0364961262208872	-2.21800919969136	0.529298294797245	0.596901713828721	0.93467050656432	Exon	Caudate
e328517	ENSG00000172239.13	ENSG00000172239	PAIP1	0.0109884131010958	2.04385563727004	0.529298153233005	0.596901811922873	0.93467050656432	Exon	Caudate
e1131997	ENSG00000100345.20	ENSG00000100345	MYH9	-0.0208167606746289	1.05382904464131	-0.529297193756968	0.596902476773082	0.93467050656432	Exon	Caudate
e898527	ENSG00000103047.7	ENSG00000103047	TANGO6	-0.0136579860815887	0.371238824629431	-0.529294879668883	0.596904080276685	0.93467050656432	Exon	Caudate
e500344	ENSG00000198363.16	ENSG00000198363	ASPH	0.0136496763593762	2.32868440373335	0.529294534708849	0.59690431931039	0.93467050656432	Exon	Caudate
e88420	ENSG00000162687.16	ENSG00000162687	KCNT2	0.042877551267813	-3.15888235525428	0.529287542898961	0.596909164165751	0.934672650424932	Exon	Caudate
e248352	ENSG00000253540.5	ENSG00000253540	FAM86HP	0.0442933418392763	-2.92732401415866	0.529285104670913	0.596910853698498	0.934672650424932	Exon	Caudate
e700085	ENSG00000134291.11	ENSG00000134291	TMEM106C	0.026544861046786	-1.0886712722501	0.529275903776424	0.596917229336956	0.93467450252055	Exon	Caudate
e441851	ENSG00000132434.9	ENSG00000132434	LANCL2	-0.0178412692704267	-0.495175026720952	-0.529275830905671	0.596917279831907	0.93467450252055	Exon	Caudate
e431823	ENSG00000136243.16	ENSG00000136243	NUPL2	-0.0581297216461428	-3.89650434791693	-0.529268312985037	0.596922489299127	0.93467450252055	Exon	Caudate
e1119724	ENSG00000183597.15	ENSG00000183597	TANGO2	-0.0208560859009154	-1.30534831386408	-0.529266529283925	0.596923725299856	0.93467450252055	Exon	Caudate
e607579	ENSG00000151651.15	ENSG00000151651	ADAM8	-0.0303804579472532	-2.29867173939808	-0.529263183929172	0.596926043438534	0.93467450252055	Exon	Caudate
e350821	ENSG00000113558.18	ENSG00000113558	SKP1	0.0117213121097385	5.75298135416619	0.52926103528516	0.596927532327579	0.93467450252055	Exon	Caudate
e278487	ENSG00000168818.9	ENSG00000168818	STX18	-0.0136020913993483	0.443898976107378	-0.529246158812214	0.596937840930333	0.934686599854516	Exon	Caudate
e696942	ENSG00000188906.14	ENSG00000188906	LRRK2	0.0211615309746882	-0.264176645460699	0.529236966481447	0.596944210766199	0.934690123530584	Exon	Caudate
e659596	ENSG00000073921.17	ENSG00000073921	PICALM	0.0417281337587231	-2.15661269028718	0.52923111315834	0.596948266849158	0.934690123530584	Exon	Caudate
e276850	ENSG00000063978.15	ENSG00000063978	RNF4	0.0319195523735574	-2.54243841710068	0.529230126667392	0.596948950443128	0.934690123530584	Exon	Caudate
e211933	ENSG00000144674.16	ENSG00000144674	GOLGA4	-0.0161342113967995	-0.20747625375014	-0.529228003002753	0.596950422048662	0.934690123530584	Exon	Caudate
e253467	ENSG00000114126.17	ENSG00000114126	TFDP2	-0.0322658122088253	-1.92311371136498	-0.529222613062888	0.596954157045697	0.934691197804976	Exon	Caudate
e61731	ENSG00000272031.2	ENSG00000272031	ANKRD34A	0.0392520676150506	-1.89307767137561	0.529213288675054	0.596960618471546	0.934691197804976	Exon	Caudate
e175300	ENSG00000138378.17	ENSG00000138378	STAT4	0.0372336296819575	-1.9345188988385	0.529212721939603	0.596961011197456	0.934691197804976	Exon	Caudate
e189239	ENSG00000116106.11	ENSG00000116106	EPHA4	0.0268712771898276	2.51626642432908	0.529212104759484	0.596961438879718	0.934691197804976	Exon	Caudate
e707100	ENSG00000167778.8	ENSG00000167778	SPRYD3	0.0205739391411543	2.90336752355938	0.529206529263166	0.596965302492171	0.934692561894334	Exon	Caudate
e952449	ENSG00000184922.13	ENSG00000184922	FMNL1	0.0255633387389747	-0.0910402391270153	0.529199711208335	0.596970027167175	0.934692561894334	Exon	Caudate
e58269	ENSG00000175984.14	ENSG00000175984	DENND2C	-0.0358002592724999	-2.79995640125816	-0.529192585315224	0.59697496518166	0.934692561894334	Exon	Caudate
e809619	ENSG00000224078.12	ENSG00000224078	SNHG14	0.0375183965483247	-0.977214119681129	0.529191301210767	0.596975855026687	0.934692561894334	Exon	Caudate
e727309	ENSG00000188596.10	ENSG00000188596	CFAP54	-0.044031444964809	-1.77613749845518	-0.529188142222067	0.596978044111602	0.934692561894334	Exon	Caudate
e565920	ENSG00000148408.12	ENSG00000148408	CACNA1B	-0.038704150961304	-1.03447944970507	-0.529185510141832	0.596979868067471	0.934692561894334	Exon	Caudate
e1153525	ENSG00000068400.13	ENSG00000068400	GRIPAP1	0.0156662703110012	0.991073499451296	0.529184499726147	0.596980568257143	0.934692561894334	Exon	Caudate
e903531	ENSG00000065457.10	ENSG00000065457	ADAT1	0.0194725364020699	-1.15003402899793	0.529177325651463	0.596985539700064	0.934692561894334	Exon	Caudate
e966492	ENSG00000108604.15	ENSG00000108604	SMARCD2	0.0222082319969354	-1.09847928852546	0.529177304625777	0.596985554270333	0.934692561894334	Exon	Caudate
e776419	ENSG00000092148.12	ENSG00000092148	HECTD1	0.012124404411921	1.49765372134968	0.529160040182615	0.596997518147834	0.934704713079541	Exon	Caudate
e604647	ENSG00000138152.8	ENSG00000138152	BTBD16	0.0622283621560117	-3.21536963880781	0.529158651267325	0.596998480640189	0.934704713079541	Exon	Caudate
e1151133	ENSG00000230844.2	ENSG00000230844	ZNF674-AS1	-0.0392464169002054	-3.22160076561453	-0.529154868856605	0.597001101783765	0.934704773236905	Exon	Caudate
e163490	ENSG00000136531.14	ENSG00000136531	SCN2A	0.0428377996769536	-2.23404547492471	0.529140218074316	0.597011254565778	0.934707358697749	Exon	Caudate
e246096	ENSG00000246022.2	ENSG00000246022	ALDH1L1-AS2	0.0316336306119649	-0.194698727355799	0.529138826124994	0.597012219170797	0.934707358697749	Exon	Caudate
e996374	ENSG00000078142.11	ENSG00000078142	PIK3C3	-0.014532661572443	1.15228230724598	-0.52913440463792	0.597015283215679	0.934707358697749	Exon	Caudate
e1126568	ENSG00000100263.13	ENSG00000100263	RHBDD3	-0.0383854242432704	-2.93627546331823	-0.529130491997882	0.59701799464081	0.934707358697749	Exon	Caudate
e652384	ENSG00000184154.13	ENSG00000184154	LRTOMT	-0.0224752727332026	0.910527668331201	-0.52912878158789	0.597019179941657	0.934707358697749	Exon	Caudate
e920396	ENSG00000161955.16	ENSG00000161955	TNFSF13	-0.0218443772226964	1.99959823139751	-0.529127906704489	0.597019786229476	0.934707358697749	Exon	Caudate
e733904	ENSG00000139436.20	ENSG00000139436	GIT2	-0.0572610927971534	-3.62651000051912	-0.529126397311894	0.597020832228205	0.934707358697749	Exon	Caudate
e863388	ENSG00000126602.10	ENSG00000126602	TRAP1	0.0154024299675994	0.454680370168809	0.529120488833532	0.597024926771285	0.934709525197395	Exon	Caudate
e858912	ENSG00000127561.14	ENSG00000127561	SYNGR3	0.0544230071012959	-2.62953853857916	0.529115673882953	0.597028263515097	0.934709525197395	Exon	Caudate
e32763	ENSG00000198520.10	ENSG00000198520	C1orf228	-0.0341312938375703	-2.00153912069576	-0.52910385345923	0.597036455063269	0.934709525197395	Exon	Caudate
e468410	ENSG00000106344.8	ENSG00000106344	RBM28	-0.0184524006596285	-0.361111414873509	-0.529102858476912	0.597037144587897	0.934709525197395	Exon	Caudate
e552990	ENSG00000136828.18	ENSG00000136828	RALGPS1	0.0163850966574205	-0.596528934742045	0.529101611453137	0.597038008778245	0.934709525197395	Exon	Caudate
e572812	ENSG00000120549.17	ENSG00000120549	KIAA1217	-0.0321115229819804	-1.84223961981062	-0.529099130411093	0.597039728147795	0.934709525197395	Exon	Caudate
e1030275	ENSG00000011243.17	ENSG00000011243	AKAP8L	-0.0154419823630314	0.396975495278816	-0.529098312210679	0.597040295163622	0.934709525197395	Exon	Caudate
e170076	ENSG00000237298.9	ENSG00000237298	TTN-AS1	-0.0369185111277637	-2.74819097282749	-0.529089715685673	0.597046252601211	0.934710654418122	Exon	Caudate
e325193	ENSG00000113456.18	ENSG00000113456	RAD1	-0.0254742208620248	-1.77485517434697	-0.529083961099232	0.597050240575416	0.934710654418122	Exon	Caudate
e419772	ENSG00000112038.17	ENSG00000112038	OPRM1	-0.0620676028859251	-3.58550638749439	-0.529082965272467	0.597050930692524	0.934710654418122	Exon	Caudate
e402749	ENSG00000135315.11	ENSG00000135315	CEP162	0.0272426537055349	-1.56080374117831	0.529082363977811	0.597051347395428	0.934710654418122	Exon	Caudate
e228527	ENSG00000055955.15	ENSG00000055955	ITIH4	0.0383729460317776	-2.40194912550754	0.529062223155281	0.597065305253352	0.934728462602683	Exon	Caudate
e479261	ENSG00000178234.12	ENSG00000178234	GALNT11	-0.0384084476519582	-2.34121923858042	-0.529051253828387	0.597072907205479	0.934736320263757	Exon	Caudate
e804435	ENSG00000131323.14	ENSG00000131323	TRAF3	0.0222116526936385	-1.74391953422606	0.529046749218286	0.597076028998739	0.934737164058289	Exon	Caudate
e92157	ENSG00000058668.14	ENSG00000058668	ATP2B4	-0.0191246055768663	0.629017913304007	-0.529039709500339	0.597080907692075	0.934738568919031	Exon	Caudate
e391635	ENSG00000112561.17	ENSG00000112561	TFEB	0.0293306919182839	-0.621614738154281	0.529038000603737	0.597082092001141	0.934738568919031	Exon	Caudate
e226664	ENSG00000023330.14	ENSG00000023330	ALAS1	0.0145072696918227	0.884237341515956	0.529032889055887	0.597085634440982	0.934739106421453	Exon	Caudate
e836235	ENSG00000166173.10	ENSG00000166173	LARP6	0.0275513802629904	0.236614957786058	0.529028084240617	0.597088964315663	0.934739106421453	Exon	Caudate
e619342	ENSG00000110328.5	ENSG00000110328	GALNT18	-0.0198111827762499	0.523308889329509	-0.529024814588392	0.597091230283207	0.934739106421453	Exon	Caudate
e465809	ENSG00000105976.14	ENSG00000105976	MET	-0.0658802267623378	-3.37001176001082	-0.529015311421674	0.597097816286475	0.934739106421453	Exon	Caudate
e619339	ENSG00000110328.5	ENSG00000110328	GALNT18	-0.0197672295992624	0.521979983338888	-0.529014226652107	0.597098568069136	0.934739106421453	Exon	Caudate
e264945	ENSG00000145191.12	ENSG00000145191	EIF2B5	0.0222120106264863	-0.760354463603862	0.528995693064763	0.597111412550086	0.934739106421453	Exon	Caudate
e541304	ENSG00000106723.16	ENSG00000106723	SPIN1	-0.0234674746611027	-0.845672934978886	-0.528991877343282	0.597114057005863	0.934739106421453	Exon	Caudate
e541310	ENSG00000106723.16	ENSG00000106723	SPIN1	-0.0234674746611027	-0.845672934978886	-0.528991877343282	0.597114057005863	0.934739106421453	Exon	Caudate
e541315	ENSG00000106723.16	ENSG00000106723	SPIN1	-0.0234674746611027	-0.845672934978886	-0.528991877343282	0.597114057005863	0.934739106421453	Exon	Caudate
e541324	ENSG00000106723.16	ENSG00000106723	SPIN1	-0.0234674746611027	-0.845672934978886	-0.528991877343282	0.597114057005863	0.934739106421453	Exon	Caudate
e541329	ENSG00000106723.16	ENSG00000106723	SPIN1	-0.0234674746611027	-0.845672934978886	-0.528991877343282	0.597114057005863	0.934739106421453	Exon	Caudate
e973958	ENSG00000266714.6	ENSG00000266714	MYO15B	0.0434099194297722	-2.12732881898358	0.528982049110343	0.59712086841007	0.934739106421453	Exon	Caudate
e371800	ENSG00000245060.6	ENSG00000245060	LINC00847	0.0438001375482017	-3.15159884508047	0.528970904295217	0.597128592307437	0.934739106421453	Exon	Caudate
e321349	ENSG00000145545.11	ENSG00000145545	SRD5A1	0.0350454443460627	-1.94984499663844	0.52896322003534	0.597133917898762	0.934739106421453	Exon	Caudate
e811899	ENSG00000166912.16	ENSG00000166912	MTMR10	0.021345483273777	1.90806046144372	0.52895898896878	0.597136850256968	0.934739106421453	Exon	Caudate
e303411	ENSG00000198856.12	ENSG00000198856	OSTC	-0.0177444519209578	1.36757688570105	-0.528956592475355	0.59713851115958	0.934739106421453	Exon	Caudate
e1021669	ENSG00000079999.13	ENSG00000079999	KEAP1	0.0140543841566082	1.19529032760634	0.528955964891119	0.597138946110547	0.934739106421453	Exon	Caudate
e1164573	ENSG00000133138.19	ENSG00000133138	TBC1D8B	-0.0390949000019174	-2.75487220969224	-0.528950842915977	0.597142495931123	0.934739106421453	Exon	Caudate
e287351	ENSG00000170448.11	ENSG00000170448	NFXL1	0.0169105283586819	0.542298731258026	0.528948762515735	0.597143937769764	0.934739106421453	Exon	Caudate
e531246	ENSG00000164978.17	ENSG00000164978	NUDT2	0.0330244052991595	-1.94140121905375	0.528943710515376	0.597147439107127	0.934739106421453	Exon	Caudate
e5391	ENSG00000116198.12	ENSG00000116198	CEP104	0.0176211673006274	-0.440504130517667	0.528942760156513	0.597148097763511	0.934739106421453	Exon	Caudate
e849920	ENSG00000182511.11	ENSG00000182511	FES	0.0309863230017859	-2.14394297645171	0.528930101744629	0.597156870843014	0.934739106421453	Exon	Caudate
e934756	ENSG00000132589.15	ENSG00000132589	FLOT2	-0.0172341918513603	0.429968331388906	-0.528916359670548	0.597166395035533	0.934739106421453	Exon	Caudate
e806406	ENSG00000179627.9	ENSG00000179627	ZBTB42	0.0439127142054394	-3.22212233128132	0.528913002877855	0.597168721531847	0.934739106421453	Exon	Caudate
e160549	ENSG00000115159.15	ENSG00000115159	GPD2	0.0180525475807054	1.15710851899386	0.528912451620114	0.597169103593102	0.934739106421453	Exon	Caudate
e1013534	ENSG00000176840.11	ENSG00000176840	MIR7-3HG	0.0422139950631897	-1.6780732316976	0.528908699572613	0.597171704034794	0.934739106421453	Exon	Caudate
e275324	ENSG00000159674.11	ENSG00000159674	SPON2	-0.050316189503193	-3.02136901062915	-0.528907248569197	0.597172709687035	0.934739106421453	Exon	Caudate
e1033017	ENSG00000130299.16	ENSG00000130299	GTPBP3	-0.0313589667665011	-2.17056470249426	-0.528906968669545	0.5971729036782	0.934739106421453	Exon	Caudate
e66384	ENSG00000163156.11	ENSG00000163156	SCNM1	0.0148212340521258	-0.0040783358267678	0.528903029196542	0.597175634027458	0.934739106421453	Exon	Caudate
e71886	ENSG00000116521.10	ENSG00000116521	SCAMP3	-0.0184132213096329	-0.0875618370037695	-0.528889523097841	0.597184994806679	0.934739106421453	Exon	Caudate
e977406	ENSG00000129657.14	ENSG00000129657	SEC14L1	0.0177359009983277	1.21428142903993	0.528888573463626	0.597185652979737	0.934739106421453	Exon	Caudate
e34379	ENSG00000086015.20	ENSG00000086015	MAST2	-0.0373239518597982	-2.99338965818996	-0.528886141656555	0.597187338419565	0.934739106421453	Exon	Caudate
e764046	ENSG00000134905.16	ENSG00000134905	CARS2	-0.03486293068628	-2.60422822538744	-0.528879393366089	0.597192015544375	0.934739106421453	Exon	Caudate
e896810	ENSG00000038358.14	ENSG00000038358	EDC4	0.0172358358809911	0.114820468942763	0.528875681364714	0.597194588276229	0.934739106421453	Exon	Caudate
e407137	ENSG00000185250.15	ENSG00000185250	PPIL6	-0.0238694225229724	0.427510069311774	-0.528871684533394	0.597197358425055	0.934739106421453	Exon	Caudate
e738626	ENSG00000135090.13	ENSG00000135090	TAOK3	0.0144824311606142	0.532878127884007	0.528869637156365	0.597198777436192	0.934739106421453	Exon	Caudate
e558911	ENSG00000126883.16	ENSG00000126883	NUP214	0.0172706596136338	-0.315650714986387	0.528862978172873	0.597203392704116	0.934739106421453	Exon	Caudate
e119884	ENSG00000119820.10	ENSG00000119820	YIPF4	0.0174167219887398	-0.231892394293439	0.528860049571372	0.597205422490632	0.934739106421453	Exon	Caudate
e426021	ENSG00000106012.17	ENSG00000106012	IQCE	0.0186297168945247	-0.423372536949759	0.528855127927225	0.5972088336436	0.934739106421453	Exon	Caudate
e1041208	ENSG00000227392.1	ENSG00000227392	HPN-AS1	-0.0635451916018723	-2.24498879791727	-0.528854444308991	0.597209307454741	0.934739106421453	Exon	Caudate
e1161834	ENSG00000126733.20	ENSG00000126733	DACH2	0.0447546466645968	-2.55196806365939	0.528854427952284	0.597209318791466	0.934739106421453	Exon	Caudate
e420382	ENSG00000049618.22	ENSG00000049618	ARID1B	-0.0286617104239655	-1.93321505816952	-0.528853282813778	0.597210112479555	0.934739106421453	Exon	Caudate
e1138563	ENSG00000188677.14	ENSG00000188677	PARVB	-0.0213191815382968	-0.0986907446889681	-0.528844329624786	0.597216317893519	0.934739106421453	Exon	Caudate
e446638	ENSG00000263001.5	ENSG00000263001	GTF2I	0.0225951922318065	-1.48910966617679	0.528843023286014	0.597217223313353	0.934739106421453	Exon	Caudate
e704997	ENSG00000184271.16	ENSG00000184271	POU6F1	-0.0237895707230316	-1.01259974927198	-0.528833255377872	0.597223993443661	0.934739106421453	Exon	Caudate
e1060793	ENSG00000105486.13	ENSG00000105486	LIG1	-0.0256713907848859	-1.40753691795751	-0.528828492496383	0.5972272946062	0.934739106421453	Exon	Caudate
e167198	ENSG00000128708.12	ENSG00000128708	HAT1	0.0219109974720796	-0.0533223192883372	0.528828134118824	0.597227542998729	0.934739106421453	Exon	Caudate
e701502	ENSG00000172602.9	ENSG00000172602	RND1	0.0335384576688774	-0.845322822458624	0.528827672601903	0.597227862877519	0.934739106421453	Exon	Caudate
e882235	ENSG00000080603.16	ENSG00000080603	SRCAP	-0.0168317346555567	2.65511630841869	-0.528827313589347	0.597228111710274	0.934739106421453	Exon	Caudate
e935562	ENSG00000167543.15	ENSG00000167543	TP53I13	-0.0235253737961865	-0.835994313132961	-0.528827160725289	0.597228217660859	0.934739106421453	Exon	Caudate
e771775	ENSG00000213983.11	ENSG00000213983	AP1G2	-0.0308426775665976	-0.414044077304679	-0.528822531340858	0.597231426306571	0.934739106421453	Exon	Caudate
e638678	ENSG00000168000.14	ENSG00000168000	BSCL2	0.0191922018219047	1.95838372046601	0.528820118849627	0.597233098417454	0.934739106421453	Exon	Caudate
e140432	ENSG00000229089.6	ENSG00000229089	ANKRD20A8P	-0.0429263171301052	-0.908195047916604	-0.528811656622174	0.597238963650534	0.934739106421453	Exon	Caudate
e965853	ENSG00000136490.8	ENSG00000136490	LIMD2	0.0435959612228485	-2.35376211609281	0.528810727515644	0.597239607622814	0.934739106421453	Exon	Caudate
e746439	ENSG00000185684.12	ENSG00000185684	EP400NL	-0.0282256056191839	-1.56653781678735	-0.528807989385242	0.597241505448021	0.934739106421453	Exon	Caudate
e38069	ENSG00000116171.16	ENSG00000116171	SCP2	0.0168779335423018	0.707824946720105	0.528800212994192	0.597246895356422	0.934739106421453	Exon	Caudate
e107275	ENSG00000203666.12	ENSG00000203666	EFCAB2	-0.0255532969103622	0.0230247878118426	-0.528791396049529	0.597253006511673	0.934739106421453	Exon	Caudate
e717705	ENSG00000111110.11	ENSG00000111110	PPM1H	0.0214416622452547	-0.557908559113405	0.528786050165062	0.597256711837468	0.934739106421453	Exon	Caudate
e363932	ENSG00000113328.18	ENSG00000113328	CCNG1	0.0156064798612474	1.05837120626148	0.528784766856323	0.597257601322707	0.934739106421453	Exon	Caudate
e256386	ENSG00000152601.17	ENSG00000152601	MBNL1	0.01276743307836	1.5323191073815	0.528776793924053	0.597263127524422	0.934739106421453	Exon	Caudate
e509885	ENSG00000174226.8	ENSG00000174226	SNX31	0.0738224450751593	-3.96301196985602	0.528775501632306	0.597264023240346	0.934739106421453	Exon	Caudate
e293729	ENSG00000138768.14	ENSG00000138768	USO1	0.0174890617623952	0.331011366759262	0.528768889494179	0.597268606268773	0.934739106421453	Exon	Caudate
e293753	ENSG00000138768.14	ENSG00000138768	USO1	0.0174890617623952	0.331011366759262	0.528768889494179	0.597268606268773	0.934739106421453	Exon	Caudate
e37205	ENSG00000078618.20	ENSG00000078618	NRDC	0.0125833183328291	1.25124384603478	0.528763605872054	0.597272268483056	0.934739106421453	Exon	Caudate
e491670	ENSG00000012232.8	ENSG00000012232	EXTL3	-0.0172805805005907	0.732446602471014	-0.52876142774009	0.597273778205282	0.934739106421453	Exon	Caudate
e863399	ENSG00000005339.14	ENSG00000005339	CREBBP	-0.0177362979845672	0.467988768712323	-0.528760048300084	0.597274734333392	0.934739106421453	Exon	Caudate
e552392	ENSG00000165219.21	ENSG00000165219	GAPVD1	0.0390015437133631	-3.16344988492943	0.528757698170654	0.597276363274862	0.934739106421453	Exon	Caudate
e716013	ENSG00000178498.15	ENSG00000178498	DTX3	-0.0131229279656569	2.06648457485774	-0.528757029668379	0.59727682663315	0.934739106421453	Exon	Caudate
e1123378	ENSG00000133460.19	ENSG00000133460	SLC2A11	-0.0249776132107221	-1.66760819670802	-0.528755310038966	0.597278018558854	0.934739106421453	Exon	Caudate
e434988	ENSG00000154678.16	ENSG00000154678	PDE1C	0.0404487215938566	-1.91083278722098	0.528747809712137	0.597283217268586	0.934739106421453	Exon	Caudate
e310301	ENSG00000170365.9	ENSG00000170365	SMAD1	-0.041049850482057	-2.35496698385515	-0.52874345477479	0.597286235820548	0.934739106421453	Exon	Caudate
e104825	ENSG00000143669.13	ENSG00000143669	LYST	-0.014369402320921	0.612998234772241	-0.528743065292991	0.59728650578368	0.934739106421453	Exon	Caudate
e13256	ENSG00000169991.10	ENSG00000169991	IFFO2	-0.0264497613736567	-0.968044472350378	-0.528742812083777	0.59728668129166	0.934739106421453	Exon	Caudate
e304625	ENSG00000174720.15	ENSG00000174720	LARP7	-0.0226293735241028	-0.883199928110547	-0.528742132348481	0.597287152439598	0.934739106421453	Exon	Caudate
e115888	ENSG00000115155.16	ENSG00000115155	OTOF	0.0386928622799455	0.76595503975645	0.528738607139544	0.597289595886005	0.934739106421453	Exon	Caudate
e1018467	ENSG00000090661.11	ENSG00000090661	CERS4	0.0286597701954315	-2.1835147796624	0.528732419347649	0.597293884873422	0.934739106421453	Exon	Caudate
e1148539	ENSG00000198947.15	ENSG00000198947	DMD	-0.03965309600896	-1.29012911894824	-0.528731529181198	0.597294501881868	0.934739106421453	Exon	Caudate
e1107924	ENSG00000205726.14	ENSG00000205726	ITSN1	0.0159286422490529	0.142027343803855	0.528730266369167	0.597295377185732	0.934739106421453	Exon	Caudate
e599618	ENSG00000148834.12	ENSG00000148834	GSTO1	0.021077040285529	1.68901954226855	0.528729828287279	0.59729568083737	0.934739106421453	Exon	Caudate
e596198	ENSG00000107521.18	ENSG00000107521	HPS1	0.0123521485025024	1.83015016817056	0.528723642332889	0.597299968571081	0.934739106421453	Exon	Caudate
e1014904	ENSG00000105519.14	ENSG00000105519	CAPS	-0.0834009588255877	-0.814749806351286	-0.528715134844421	0.597305865476355	0.934739106421453	Exon	Caudate
e236951	ENSG00000057019.15	ENSG00000057019	DCBLD2	0.0219637376422884	-1.07589210991472	0.528713891859641	0.597306727044661	0.934739106421453	Exon	Caudate
e183095	ENSG00000178568.14	ENSG00000178568	ERBB4	0.0131613476328607	1.57546703266053	0.528710573227348	0.597309027339809	0.934739106421453	Exon	Caudate
e670892	ENSG00000186166.8	ENSG00000186166	CCDC84	-0.0210430253498459	-0.837232427242239	-0.528709156359999	0.597310009436314	0.934739106421453	Exon	Caudate
e1175655	ENSG00000177854.7	ENSG00000177854	TMEM187	-0.032199071491714	-2.15904208962394	-0.528706660382347	0.597311739516036	0.934739106421453	Exon	Caudate
e845884	ENSG00000064726.9	ENSG00000064726	BTBD1	-0.0136180825579621	2.11517358074206	-0.528704334631557	0.597313351605557	0.934739106421453	Exon	Caudate
e806845	ENSG00000185024.16	ENSG00000185024	BRF1	-0.0547339516600892	-4.01063048593082	-0.528696748663199	0.597318609818196	0.934739106421453	Exon	Caudate
e374149	ENSG00000188428.18	ENSG00000188428	BLOC1S5	0.0226925603430629	-1.6817334038068	0.528695897128391	0.597319200060719	0.934739106421453	Exon	Caudate
e28906	ENSG00000084073.8	ENSG00000084073	ZMPSTE24	0.0152699773247117	0.509547493690173	0.528695544536986	0.597319444460013	0.934739106421453	Exon	Caudate
e990059	ENSG00000101624.10	ENSG00000101624	CEP76	0.0240282794961851	-1.57970260871366	0.528694697726997	0.597320031427894	0.934739106421453	Exon	Caudate
e401493	ENSG00000146247.13	ENSG00000146247	PHIP	-0.016976720969093	-0.10203969169478	-0.528681453893351	0.597329211449482	0.934739106421453	Exon	Caudate
e666042	ENSG00000150764.13	ENSG00000150764	DIXDC1	0.0196593191792756	0.676073334978899	0.528680652843229	0.597329766702965	0.934739106421453	Exon	Caudate
e303408	ENSG00000198856.12	ENSG00000198856	OSTC	-0.0177359200539754	1.36758311826579	-0.528671766035684	0.597335926671449	0.934739106421453	Exon	Caudate
e613218	ENSG00000205531.12	ENSG00000205531	NAP1L4	0.0118992742337795	1.44806833904461	0.528669217230556	0.597337693403397	0.934739106421453	Exon	Caudate
e833603	ENSG00000103769.9	ENSG00000103769	RAB11A	0.0111827906703952	2.74619845922908	0.528663014281764	0.597341993054667	0.934739106421453	Exon	Caudate
e1076391	ENSG00000121413.12	ENSG00000121413	ZSCAN18	0.0125256506160955	3.69150419230342	0.528658916036213	0.597344833812401	0.934739106421453	Exon	Caudate
e844568	ENSG00000172379.19	ENSG00000172379	ARNT2	-0.0158970114907388	2.14264113682219	-0.5286585043072	0.597345119208618	0.934739106421453	Exon	Caudate
e1099391	ENSG00000087495.16	ENSG00000087495	PHACTR3	0.0192870208766335	1.35301474382046	0.528658346304398	0.597345228730675	0.934739106421453	Exon	Caudate
e305216	ENSG00000145349.16	ENSG00000145349	CAMK2D	-0.0182251193103226	-0.127707278321	-0.52865062295301	0.597350582300934	0.934739106421453	Exon	Caudate
e161406	ENSG00000123636.17	ENSG00000123636	BAZ2B	-0.0352014570421483	-2.15618895010507	-0.528650260109989	0.597350833812185	0.934739106421453	Exon	Caudate
e180076	ENSG00000138380.17	ENSG00000138380	CARF	-0.0196937305161003	0.203063542424355	-0.52864874766222	0.597351882193431	0.934739106421453	Exon	Caudate
e574283	ENSG00000095787.21	ENSG00000095787	WAC	0.0111428306445417	4.48202288880565	0.528643342644334	0.597355628788774	0.934739106421453	Exon	Caudate
e652502	ENSG00000149357.9	ENSG00000149357	LAMTOR1	-0.0148146310086656	1.06713658496075	-0.528642159483325	0.597356448921724	0.934739106421453	Exon	Caudate
e440393	ENSG00000158683.7	ENSG00000158683	PKD1L1	0.0510839225203182	-3.76652043146445	0.528641302549807	0.597357042923544	0.934739106421453	Exon	Caudate
e518771	ENSG00000169398.19	ENSG00000169398	PTK2	-0.0329414915279509	-1.56742554465456	-0.528636895186961	0.59736009798575	0.934739106421453	Exon	Caudate
e754355	ENSG00000102780.16	ENSG00000102780	DGKH	0.039930167780098	-2.23830338394544	0.528630493319819	0.597364535595953	0.934739106421453	Exon	Caudate
e573020	ENSG00000107863.17	ENSG00000107863	ARHGAP21	0.0168013488970748	2.43040836918903	0.528630426428345	0.597364581963487	0.934739106421453	Exon	Caudate
e744509	ENSG00000196498.13	ENSG00000196498	NCOR2	-0.0225202950975767	-1.07065842429025	-0.528628790474512	0.597365715967204	0.934739106421453	Exon	Caudate
e586630	ENSG00000213551.4	ENSG00000213551	DNAJC9	0.0443573524610209	-3.16483811738168	0.528623881298046	0.597369118895753	0.934739106421453	Exon	Caudate
e42268	ENSG00000142856.16	ENSG00000142856	ITGB3BP	0.0432055546894973	-2.28125603468805	0.528622801426971	0.597369867438806	0.934739106421453	Exon	Caudate
e920480	ENSG00000161956.12	ENSG00000161956	SENP3	-0.0152980386943292	0.280396982191387	-0.528622776363665	0.597369884812148	0.934739106421453	Exon	Caudate
e227952	ENSG00000163939.18	ENSG00000163939	PBRM1	0.0176596600525474	-0.376513573166989	0.528612239215421	0.597377188955825	0.934739106421453	Exon	Caudate
e843298	ENSG00000136381.12	ENSG00000136381	IREB2	-0.0135223656296267	1.46326872756778	-0.52860537615866	0.597381946313552	0.934739106421453	Exon	Caudate
e984657	ENSG00000178927.17	ENSG00000178927	C17orf62	0.0194509247253451	0.0047782897890921	0.528605333806656	0.597381975671316	0.934739106421453	Exon	Caudate
e1150410	ENSG00000147044.20	ENSG00000147044	CASK	0.0164042066038375	0.483817678104713	0.528605111410601	0.597382129832885	0.934739106421453	Exon	Caudate
e1011439	ENSG00000141905.17	ENSG00000141905	NFIC	-0.0353947832543925	-1.49788184080345	-0.528601976425306	0.597384302959032	0.934739106421453	Exon	Caudate
e1060687	ENSG00000105499.13	ENSG00000105499	PLA2G4C	-0.0319790672800438	-1.47522660433924	-0.52860040511143	0.597385392172281	0.934739106421453	Exon	Caudate
e646351	ENSG00000174744.13	ENSG00000174744	BRMS1	-0.0207026296376267	-1.19546583791223	-0.528597786151007	0.59738720760178	0.934739106421453	Exon	Caudate
e947475	ENSG00000068120.14	ENSG00000068120	COASY	0.0164777053595363	-0.0763388568274882	0.52859327701524	0.597390333282282	0.934739830488351	Exon	Caudate
e344594	ENSG00000224032.6	ENSG00000224032	EPB41L4A-AS1	-0.0326435630508902	-1.68160573406918	-0.528589666600862	0.597392835984944	0.934739830488351	Exon	Caudate
e1078980	ENSG00000185019.16	ENSG00000185019	UBOX5	0.0233790405149284	-1.09889679334683	0.528575351387556	0.597402759192851	0.934749337841227	Exon	Caudate
e131625	ENSG00000179818.13	ENSG00000179818	PCBP1-AS1	0.0168191025913427	-0.111560344063137	0.528572930730409	0.597404437183257	0.934749337841227	Exon	Caudate
e1016872	ENSG00000268861.6	ENSG00000268861		-0.0132106239715425	2.02410378804658	-0.528569723145268	0.597406660672494	0.934749337841227	Exon	Caudate
e728959	ENSG00000120800.4	ENSG00000120800	UTP20	0.0217447833871253	-1.3662219021581	0.528558066303243	0.597414741195271	0.934755629595449	Exon	Caudate
e1101167	ENSG00000101203.16	ENSG00000101203	COL20A1	-0.047932542149677	-3.04626334376587	-0.528556470353169	0.597415847511729	0.934755629595449	Exon	Caudate
e721353	ENSG00000080371.5	ENSG00000080371	RAB21	-0.014403835450718	1.09514167192296	-0.52854683463397	0.597422527035484	0.934761177528889	Exon	Caudate
e897048	ENSG00000213398.7	ENSG00000213398	LCAT	-0.0371678672714079	-1.4486693598295	-0.528543903337979	0.59742455902977	0.934761177528889	Exon	Caudate
e798090	ENSG00000133943.20	ENSG00000133943	C14orf159	-0.0147150641682629	0.691520486078729	-0.528536586732981	0.597429630963801	0.934764831902416	Exon	Caudate
e1136093	ENSG00000196588.14	ENSG00000196588	MKL1	0.0372411628313791	-2.61232237191591	0.528531163768383	0.597433390222564	0.934764831902416	Exon	Caudate
e409620	ENSG00000164465.18	ENSG00000164465	DCBLD1	-0.0454775114426377	-3.5191108489372	-0.528527529206388	0.597435909746997	0.934764831902416	Exon	Caudate
e294143	ENSG00000138750.14	ENSG00000138750	NUP54	-0.0169361603720926	0.339068093435124	-0.528525630205552	0.597437226160368	0.934764831902416	Exon	Caudate
e1009818	ENSG00000099875.14	ENSG00000099875	MKNK2	-0.0342927063288235	-0.0471506457534517	-0.528515095640708	0.597444528888949	0.934769377945782	Exon	Caudate
e755108	ENSG00000136152.14	ENSG00000136152	COG3	-0.0108135811116219	1.88645463453928	-0.528512129967455	0.597446584748356	0.934769377945782	Exon	Caudate
e761065	ENSG00000102580.14	ENSG00000102580	DNAJC3	-0.0145847751018609	2.15504059688858	-0.528510260966339	0.597447880376066	0.934769377945782	Exon	Caudate
e16059	ENSG00000004487.15	ENSG00000004487	KDM1A	0.0242799814361642	-1.20588567639846	0.528497380110941	0.59745680966894	0.934771450753347	Exon	Caudate
e16078	ENSG00000004487.15	ENSG00000004487	KDM1A	0.0242799814361642	-1.20588567639846	0.528497380110941	0.59745680966894	0.934771450753347	Exon	Caudate
e169673	ENSG00000180228.12	ENSG00000180228	PRKRA	0.022336483916572	-0.801062244333505	0.528491016303313	0.597461221223132	0.934771450753347	Exon	Caudate
e1036955	ENSG00000105705.15	ENSG00000105705	SUGP1	0.0164530191009559	-0.359738144038696	0.528488445437124	0.597463003417534	0.934771450753347	Exon	Caudate
e920385	ENSG00000248871.1	ENSG00000248871	TNFSF12-TNFSF13	-0.0218067324147865	1.9981505525965	-0.528485727347997	0.597464887673523	0.934771450753347	Exon	Caudate
e341418	ENSG00000164291.16	ENSG00000164291	ARSK	0.0336221192941008	-2.45316507415221	0.528484236870051	0.597465920915994	0.934771450753347	Exon	Caudate
e948761	ENSG00000266967.6	ENSG00000266967	AARSD1	0.02027040635119	-0.395960608879145	0.528482268389582	0.597467285524904	0.934771450753347	Exon	Caudate
e174135	ENSG00000204262.11	ENSG00000204262	COL5A2	-0.0378744793389125	-2.78240234414695	-0.528472243455562	0.597474235127877	0.934774641641147	Exon	Caudate
e93371	ENSG00000184144.10	ENSG00000184144	CNTN2	0.0368355332781869	2.18748705430827	0.528469455073151	0.597476168129769	0.934774641641147	Exon	Caudate
e1109563	ENSG00000182670.13	ENSG00000182670	TTC3	0.020639756474164	1.30241247499327	0.528466164885191	0.597478449004071	0.934774641641147	Exon	Caudate
e73934	ENSG00000260238.6	ENSG00000260238	PMF1-BGLAP	-0.0157379943720447	0.16930429380284	-0.528464252212689	0.597479774937914	0.934774641641147	Exon	Caudate
e570164	ENSG00000239665.8	ENSG00000239665		-0.0145049921653976	0.156549294807948	-0.528460696950007	0.597482239578322	0.934774641641147	Exon	Caudate
e323081	ENSG00000145555.14	ENSG00000145555	MYO10	-0.0214849220759067	1.2943849402135	-0.52844883041696	0.597490465934252	0.934783470897136	Exon	Caudate
e270844	ENSG00000114331.13	ENSG00000114331	ACAP2	0.0189645999364289	-0.578852262093655	0.528439482980609	0.597496945987859	0.934789567970448	Exon	Caudate
e766471	ENSG00000100814.17	ENSG00000100814	CCNB1IP1	0.019680516858903	-0.0227774679730338	0.52842778627038	0.597505054706516	0.934791475451659	Exon	Caudate
e863416	ENSG00000005339.14	ENSG00000005339	CREBBP	-0.0172706976993893	0.268745464038659	-0.528427185759771	0.597505471010531	0.934791475451659	Exon	Caudate
e795464	ENSG00000100603.13	ENSG00000100603	SNW1	-0.0134232136108116	0.394867892284771	-0.52842511338857	0.597506907683004	0.934791475451659	Exon	Caudate
e314931	ENSG00000137628.16	ENSG00000137628	DDX60	-0.0367403270466791	-2.64707471927056	-0.528418870558433	0.597511235537951	0.934791475451659	Exon	Caudate
e1048339	ENSG00000068903.19	ENSG00000068903	SIRT2	0.0254176255281543	2.39209147473821	0.528417088714082	0.597512470807869	0.934791475451659	Exon	Caudate
e925285	ENSG00000006744.18	ENSG00000006744	ELAC2	-0.0156286795663466	0.0137461255965506	-0.528415369052084	0.597513662970754	0.934791475451659	Exon	Caudate
e428625	ENSG00000106415.12	ENSG00000106415	GLCCI1	-0.0202718568280925	1.67197198328667	-0.52840773793463	0.597518953287999	0.934795357540802	Exon	Caudate
e768832	ENSG00000092201.9	ENSG00000092201	SUPT16H	-0.0085292787180688	3.26533120902772	-0.5284000544244	0.597524279948438	0.934795357540802	Exon	Caudate
e301417	ENSG00000248971.2	ENSG00000248971	KRT8P46	0.0184822610578502	0.301483275651122	0.528399238606907	0.597524845522298	0.934795357540802	Exon	Caudate
e718608	ENSG00000155957.17	ENSG00000155957	TMBIM4	-0.019203596916119	0.491268647790193	-0.528391002458037	0.597530555330817	0.934795357540802	Exon	Caudate
e445062	ENSG00000071462.11	ENSG00000071462	WBSCR22	-0.0146706912142183	0.434577497194863	-0.528380490575878	0.597537842854767	0.934795357540802	Exon	Caudate
e516393	ENSG00000184156.15	ENSG00000184156	KCNQ3	0.0289654130732706	1.91641403622256	0.528378338059846	0.597539335124608	0.934795357540802	Exon	Caudate
e1009211	ENSG00000071564.14	ENSG00000071564	TCF3	-0.0287705365030829	-2.04844787777222	-0.528375528163799	0.597541283137339	0.934795357540802	Exon	Caudate
e842918	ENSG00000166411.13	ENSG00000166411	IDH3A	-0.013618123145325	1.44523067181814	-0.52836645675545	0.597547572079788	0.934795357540802	Exon	Caudate
e510134	ENSG00000164924.17	ENSG00000164924	YWHAZ	0.0313312552362845	-1.9826293347509	0.528358351635271	0.597553191148417	0.934795357540802	Exon	Caudate
e1171865	ENSG00000101974.14	ENSG00000101974	ATP11C	0.0199807976962599	-0.975495021810253	0.528356068983768	0.597554773655577	0.934795357540802	Exon	Caudate
e11135	ENSG00000132906.17	ENSG00000132906	CASP9	-0.0192689039429831	-0.937503892633422	-0.528355780465857	0.597554973678213	0.934795357540802	Exon	Caudate
e297124	ENSG00000163625.15	ENSG00000163625	WDFY3	0.012325661287651	1.72077664190193	0.528355133343703	0.597555422312791	0.934795357540802	Exon	Caudate
e867697	ENSG00000122299.11	ENSG00000122299	ZC3H7A	-0.0239518301632279	-1.49533601771066	-0.528350503887516	0.597558631810423	0.934795357540802	Exon	Caudate
e1133111	ENSG00000100083.18	ENSG00000100083	GGA1	-0.0226071716710793	-1.34639121209675	-0.5283488061193	0.597559808836832	0.934795357540802	Exon	Caudate
e341298	ENSG00000198677.10	ENSG00000198677	TTC37	0.0136302682132616	1.29995092014418	0.528344213538872	0.597562992779964	0.934795357540802	Exon	Caudate
e264698	ENSG00000114770.16	ENSG00000114770	ABCC5	0.0243284965875821	-1.04371879504342	0.528340479667457	0.597565581403208	0.934795357540802	Exon	Caudate
e1011188	ENSG00000088256.8	ENSG00000088256	GNA11	-0.0140432113100935	0.885583017775897	-0.528338372074366	0.597567042560355	0.934795357540802	Exon	Caudate
e455517	ENSG00000241685.8	ENSG00000241685	ARPC1A	0.0155107877880284	0.652168544872422	0.528327113481163	0.597574847972212	0.934795357540802	Exon	Caudate
e731251	ENSG00000136051.13	ENSG00000136051	KIAA1033	0.0211033595649595	0.512286242561292	0.528326430919561	0.597575321183311	0.934795357540802	Exon	Caudate
e868238	ENSG00000175595.14	ENSG00000175595	ERCC4	0.0156157301736473	-0.242547577480546	0.528325745582825	0.597575796318545	0.934795357540802	Exon	Caudate
e675895	ENSG00000110063.8	ENSG00000110063	DCPS	-0.0199682692047869	-1.19482889271313	-0.52832483157588	0.597576429988194	0.934795357540802	Exon	Caudate
e1024080	ENSG00000198003.11	ENSG00000198003	CCDC151	-0.0468073240306096	-2.50423151600903	-0.52832108971252	0.597579024178724	0.934795357540802	Exon	Caudate
e340334	ENSG00000248309.6	ENSG00000248309	MEF2C-AS1	-0.0280108474981265	-1.88343715492198	-0.528316401313797	0.59758227459851	0.934795357540802	Exon	Caudate
e525523	ENSG00000229184.2	ENSG00000229184	ATP5HP2	-0.0592847096900523	-3.96591337150754	-0.528315550755159	0.597582864283143	0.934795357540802	Exon	Caudate
e822667	ENSG00000185880.12	ENSG00000185880	TRIM69	-0.0283279433155663	-1.87092983453108	-0.528315145917964	0.597583144953213	0.934795357540802	Exon	Caudate
e537870	ENSG00000135048.13	ENSG00000135048	TMEM2	-0.0318581123614446	-1.99854516999262	-0.528311739070934	0.5975855068927	0.934795357540802	Exon	Caudate
e562497	ENSG00000165689.16	ENSG00000165689	SDCCAG3	-0.0204263389505193	-1.08483115496	-0.528311194263719	0.59758588460353	0.934795357540802	Exon	Caudate
e1141435	ENSG00000196576.14	ENSG00000196576	PLXNB2	-0.022760794195984	-0.264329834982626	-0.528299359147539	0.597594089829306	0.93480213078849	Exon	Caudate
e18992	ENSG00000117682.16	ENSG00000117682	DHDDS	0.0157365508789893	-0.175004899752408	0.528294346557918	0.597597565047658	0.93480213078849	Exon	Caudate
e16709	ENSG00000117308.14	ENSG00000117308	GALE	0.019761153635131	-0.678014990054341	0.528293771835811	0.597597963501934	0.93480213078849	Exon	Caudate
e153472	ENSG00000072135.12	ENSG00000072135	PTPN18	-0.0329046066691559	-2.52686896586591	-0.528274368110194	0.597611416157084	0.934813314985912	Exon	Caudate
e1005385	ENSG00000267655.1	ENSG00000267655		-0.0357905246465175	-2.77455639958558	-0.528273065616547	0.59761231918438	0.934813314985912	Exon	Caudate
e308804	ENSG00000273247.5	ENSG00000273247		0.041387207317938	-3.41328302421639	0.528271563608263	0.597613360537241	0.934813314985912	Exon	Caudate
e723014	ENSG00000058272.16	ENSG00000058272	PPP1R12A	0.0124088048222584	1.31993139768808	0.528268556497177	0.597615445390903	0.934813314985912	Exon	Caudate
e753548	ENSG00000133103.16	ENSG00000133103	COG6	0.0146634930988985	0.0436402689571111	0.528256325600959	0.597623925201211	0.934822385754016	Exon	Caudate
e973887	ENSG00000266714.6	ENSG00000266714	MYO15B	-0.0329906310787911	-1.87039514512548	-0.528252741191433	0.597626410320823	0.934822385754016	Exon	Caudate
e736743	ENSG00000111331.12	ENSG00000111331	OAS3	0.0414098118050506	-1.80034604585249	0.52824021161902	0.597635097279907	0.934827256567369	Exon	Caudate
e417854	ENSG00000131023.12	ENSG00000131023	LATS1	0.0129983397922539	0.686558192623423	0.528239617101776	0.597635509469943	0.934827256567369	Exon	Caudate
e713681	ENSG00000110955.8	ENSG00000110955	ATP5B	0.0143770271095156	3.30086073299491	0.528236444648243	0.597637708994102	0.934827256567369	Exon	Caudate
e240835	ENSG00000206530.9	ENSG00000206530	CFAP44	0.0553317529088246	-3.56416865482458	0.528232358097347	0.597640542285304	0.934827256567369	Exon	Caudate
e155681	ENSG00000168702.17	ENSG00000168702	LRP1B	0.0197887476360389	-0.457482247404777	0.528225774508527	0.59764510683801	0.934827256567369	Exon	Caudate
e335330	ENSG00000083312.17	ENSG00000083312	TNPO1	-0.0133741243855967	1.19239424243039	-0.528225367309585	0.597645389158872	0.934827256567369	Exon	Caudate
e524331	ENSG00000107099.15	ENSG00000107099	DOCK8	0.0455427830717584	-2.51268392675929	0.528222170453814	0.597647605618309	0.934827256567369	Exon	Caudate
e489648	ENSG00000042980.12	ENSG00000042980	ADAM28	0.0523889819193209	-2.62428350125043	0.528213021606397	0.597653948761975	0.934833137983257	Exon	Caudate
e596100	ENSG00000119943.11	ENSG00000119943	PYROXD2	0.0327095111101944	-1.96635166007758	0.52820709779346	0.597658055918282	0.934835521896227	Exon	Caudate
e719980	ENSG00000166225.8	ENSG00000166225	FRS2	-0.0153549928964366	0.266492084849474	-0.528198469700662	0.59766403805556	0.934840838554613	Exon	Caudate
e89604	ENSG00000118200.14	ENSG00000118200	CAMSAP2	0.0148571714302583	1.46378516856176	0.528188316708007	0.597671077490471	0.934847477407834	Exon	Caudate
e453838	ENSG00000242265.5	ENSG00000242265	PEG10	0.0282958192981644	1.77169940825308	0.528184688040928	0.597673593385019	0.934847477407834	Exon	Caudate
e918105	ENSG00000132530.16	ENSG00000132530	XAF1	0.0331815484804677	-0.930665479983919	0.528176398894389	0.597679340587473	0.934847477407834	Exon	Caudate
e866621	ENSG00000187555.14	ENSG00000187555	USP7	0.0140298444189295	0.373995051865129	0.528170010110094	0.597683770208689	0.934847477407834	Exon	Caudate
e1045359	ENSG00000188283.11	ENSG00000188283	ZNF383	-0.0414639879987451	-3.53074680588345	-0.528154514210161	0.597694514250337	0.934847477407834	Exon	Caudate
e718577	ENSG00000155957.17	ENSG00000155957	TMBIM4	-0.0192036963634659	0.492775391350156	-0.528152812294252	0.597695694274646	0.934847477407834	Exon	Caudate
e637351	ENSG00000149485.17	ENSG00000149485	FADS1	-0.0252178757144285	0.840716285663995	-0.528150184734382	0.597697516096778	0.934847477407834	Exon	Caudate
e812821	ENSG00000248905.8	ENSG00000248905	FMN1	-0.0386592886130898	-2.80618062835962	-0.528148355389455	0.597698784477013	0.934847477407834	Exon	Caudate
e695589	ENSG00000275769.1	ENSG00000275769		-0.0284512484556986	-1.95545953539982	-0.528146982729605	0.597699736214475	0.934847477407834	Exon	Caudate
e619492	ENSG00000050165.17	ENSG00000050165	DKK3	0.0618975731014984	-3.33437203864255	0.528145054126637	0.597701073417787	0.934847477407834	Exon	Caudate
e1164098	ENSG00000123562.16	ENSG00000123562	MORF4L2	0.0251200298954365	0.613932728734264	0.52813412685867	0.597708649901313	0.934847477407834	Exon	Caudate
e289282	ENSG00000134852.14	ENSG00000134852	CLOCK	-0.0232218961849748	-1.02616090077015	-0.528132194769414	0.597709989530968	0.934847477407834	Exon	Caudate
e747714	ENSG00000090612.20	ENSG00000090612	ZNF268	0.0286396540146216	-2.4569568953195	0.5281294053961	0.597711923567848	0.934847477407834	Exon	Caudate
e673521	ENSG00000109944.10	ENSG00000109944	C11orf63	0.0282507709871964	-1.74462278062201	0.528128410144394	0.597712613635192	0.934847477407834	Exon	Caudate
e614667	ENSG00000132109.9	ENSG00000132109	TRIM21	-0.0341679687824555	-2.01104621190885	-0.528127699975585	0.597713106037788	0.934847477407834	Exon	Caudate
e202392	ENSG00000241553.12	ENSG00000241553	ARPC4	0.0174873213710724	1.75015663711371	0.528122761278107	0.597716530337851	0.934847477407834	Exon	Caudate
e1124693	ENSG00000100068.11	ENSG00000100068	LRP5L	-0.0413001205828683	-3.13832568774986	-0.528122082331533	0.597717001093604	0.934847477407834	Exon	Caudate
e577694	ENSG00000107551.20	ENSG00000107551	RASSF4	-0.026035149926344	-0.0183434615850323	-0.528118886810079	0.597719216749015	0.934847477407834	Exon	Caudate
e1064846	ENSG00000169169.14	ENSG00000169169	CPT1C	0.0247735856322654	-0.515649305995952	0.528118206047527	0.597719688764867	0.934847477407834	Exon	Caudate
e938198	ENSG00000264083.1	ENSG00000264083		-0.0405102850921165	-2.70399794718296	-0.528110327794337	0.597725151269809	0.934847477407834	Exon	Caudate
e1173028	ENSG00000063601.16	ENSG00000063601	MTMR1	0.0219981135308669	-0.555066230933321	0.528106876310252	0.59772754441521	0.934847477407834	Exon	Caudate
e1127245	ENSG00000184117.11	ENSG00000184117	NIPSNAP1	0.0184920929498947	0.398578466267717	0.528103997832846	0.597729540259991	0.934847477407834	Exon	Caudate
e538872	ENSG00000197969.11	ENSG00000197969	VPS13A	0.0229326287395476	-0.0717693368421719	0.52810306526825	0.597730186871305	0.934847477407834	Exon	Caudate
e515300	ENSG00000156831.7	ENSG00000156831	NSMCE2	-0.041571241985922	-3.43228499485278	-0.528099969322521	0.597732333506165	0.934847477407834	Exon	Caudate
e453082	ENSG00000177409.11	ENSG00000177409	SAMD9L	0.0304670313222611	1.97774673201022	0.528099209565981	0.597732860298841	0.934847477407834	Exon	Caudate
e984105	ENSG00000141551.14	ENSG00000141551	CSNK1D	-0.0178671563109798	-0.117829943205782	-0.528082742251468	0.597744278298903	0.934858712681337	Exon	Caudate
e1000215	ENSG00000196628.14	ENSG00000196628	TCF4	-0.0178337917347729	0.12733454452998	-0.528081398072125	0.597745210321676	0.934858712681337	Exon	Caudate
e868323	ENSG00000186260.16	ENSG00000186260	MKL2	0.0223704506091307	0.465003817376355	0.528071840004643	0.597751837683045	0.93486503770633	Exon	Caudate
e336148	ENSG00000164347.17	ENSG00000164347	GFM2	0.0184369222957518	-0.396416943606465	0.528064680598892	0.597756801885173	0.934868761559252	Exon	Caudate
e908421	ENSG00000167515.10	ENSG00000167515	TRAPPC2L	-0.0261381261388871	-0.798757399206522	-0.528052553242258	0.597765210817259	0.934877872782531	Exon	Caudate
e250266	ENSG00000163781.12	ENSG00000163781	TOPBP1	-0.0167926710457132	-0.682965784277857	-0.528045636256758	0.59777000697821	0.934879049524307	Exon	Caudate
e588073	ENSG00000035403.16	ENSG00000035403	VCL	-0.0204194153213642	0.218600473688208	-0.528044017171822	0.597771129636264	0.934879049524307	Exon	Caudate
e1025123	ENSG00000188033.9	ENSG00000188033	ZNF490	0.0207799854820483	-1.5256451966162	0.528032128112323	0.597779373426192	0.934879074279817	Exon	Caudate
e175289	ENSG00000115415.18	ENSG00000115415	STAT1	-0.0247440632485112	0.322705162726424	-0.528021927607981	0.597786446425222	0.934879074279817	Exon	Caudate
e926319	ENSG00000214941.7	ENSG00000214941	ZSWIM7	0.0209427900173215	-0.512795490051371	0.528020946067591	0.597787127024389	0.934879074279817	Exon	Caudate
e740016	ENSG00000110917.7	ENSG00000110917	MLEC	0.0171767035777586	-0.321606332717577	0.528016709586099	0.597790064600656	0.934879074279817	Exon	Caudate
e1038034	ENSG00000160352.15	ENSG00000160352	ZNF714	-0.0231206338761141	2.59556715381264	-0.528014414406648	0.597791656080837	0.934879074279817	Exon	Caudate
e93309	ENSG00000184144.10	ENSG00000184144	CNTN2	0.0368004792194903	2.18731677501512	0.528012759566202	0.597792803550383	0.934879074279817	Exon	Caudate
e325868	ENSG00000164187.6	ENSG00000164187	LMBRD2	-0.0153248504455034	0.968258612824996	-0.528011501574983	0.597793675844585	0.934879074279817	Exon	Caudate
e638886	ENSG00000185475.9	ENSG00000185475	TMEM179B	-0.0468995785361454	-3.17180200026343	-0.528010105985195	0.597794643550652	0.934879074279817	Exon	Caudate
e119668	ENSG00000021574.11	ENSG00000021574	SPAST	-0.0142564329559554	0.147275507506717	-0.528005449636615	0.59779787228163	0.934879074279817	Exon	Caudate
e539991	ENSG00000135018.13	ENSG00000135018	UBQLN1	0.0118824999112961	3.0577900909861	0.528000001980662	0.597801649718444	0.934879074279817	Exon	Caudate
e818775	ENSG00000166887.15	ENSG00000166887	VPS39	0.0142791765990388	0.2883750576282	0.527991463678382	0.597807570249576	0.934879074279817	Exon	Caudate
e374655	ENSG00000137210.13	ENSG00000137210	TMEM14B	-0.0206271026740758	0.36572191502707	-0.527989470575693	0.597808952287714	0.934879074279817	Exon	Caudate
e967173	ENSG00000256525.6	ENSG00000256525	POLG2	-0.0244646105554515	-1.95406222071849	-0.527989414963573	0.597808990849758	0.934879074279817	Exon	Caudate
e881131	ENSG00000102886.14	ENSG00000102886	GDPD3	0.0453200899080683	-3.42605899793061	0.527987369221281	0.597810409390302	0.934879074279817	Exon	Caudate
e968894	ENSG00000182481.8	ENSG00000182481	KPNA2	-0.0208965249782231	-0.523240461211875	-0.527983478353549	0.597813107365661	0.934879074279817	Exon	Caudate
e373399	ENSG00000198721.12	ENSG00000198721	ECI2	-0.0156543165482821	1.04396437483306	-0.527982193924145	0.597813998005966	0.934879074279817	Exon	Caudate
e721873	ENSG00000180881.19	ENSG00000180881	CAPS2	-0.0300365454483024	-2.23178169059494	-0.527980662512194	0.597815059908022	0.934879074279817	Exon	Caudate
e1077053	ENSG00000130726.11	ENSG00000130726	TRIM28	0.0135271194775517	1.8418536544395	0.527976841397263	0.597817709525284	0.934879178140508	Exon	Caudate
e563524	ENSG00000159069.13	ENSG00000159069	FBXW5	0.0239275668367546	-0.351201415051326	0.527969331034714	0.597822917336685	0.934879757483302	Exon	Caudate
e429420	ENSG00000006747.14	ENSG00000006747	SCIN	-0.0371188543865746	-1.49773189278652	-0.527968856481469	0.597823246400562	0.934879757483302	Exon	Caudate
e560240	ENSG00000148296.6	ENSG00000148296	SURF6	-0.0162123981532515	-0.430080275149267	-0.527963615154051	0.597826880838102	0.934881401401191	Exon	Caudate
e1095116	ENSG00000158296.13	ENSG00000158296	SLC13A3	-0.0467556309264386	-2.613436636694	-0.527949987533796	0.597836330540028	0.934882477679532	Exon	Caudate
e630362	ENSG00000149182.14	ENSG00000149182	ARFGAP2	-0.010406323893433	3.51878241997896	-0.527946539767466	0.597838721310438	0.934882477679532	Exon	Caudate
e374701	ENSG00000137210.13	ENSG00000137210	TMEM14B	-0.0206814759221626	0.361502824718503	-0.527941019448337	0.59784254925168	0.934882477679532	Exon	Caudate
e1177200	ENSG00000160211.15	ENSG00000160211	G6PD	0.0178743661792189	-0.78033499016975	0.527936790895434	0.597845481454222	0.934882477679532	Exon	Caudate
e564396	ENSG00000177239.14	ENSG00000177239	MAN1B1	-0.0186692343057865	-0.636979104848675	-0.527929543374142	0.597850507113199	0.934882477679532	Exon	Caudate
e882788	ENSG00000103496.14	ENSG00000103496	STX4	0.0171793468567108	-0.0810684792747087	0.527928491711753	0.597851236370542	0.934882477679532	Exon	Caudate
e221333	ENSG00000172046.18	ENSG00000172046	USP19	0.016366012042023	-0.263048031364197	0.52792407476294	0.597854299232779	0.934882477679532	Exon	Caudate
e809843	ENSG00000212380.1	ENSG00000212380	SNORD115-45	0.043030298771096	-1.49839562927025	0.527923344865125	0.597854805369388	0.934882477679532	Exon	Caudate
e1025631	ENSG00000105576.15	ENSG00000105576	TNPO2	0.0154757122643006	0.331980863783249	0.527918991822402	0.597857823925139	0.934882477679532	Exon	Caudate
e529718	ENSG00000137055.14	ENSG00000137055	PLAA	0.0182169557918066	-0.917972573401414	0.527912185719064	0.597862543534916	0.934882477679532	Exon	Caudate
e106532	ENSG00000180287.16	ENSG00000180287	PLD5	0.032203037280351	-2.09100957862614	0.527912054257495	0.597862634695513	0.934882477679532	Exon	Caudate
e672164	ENSG00000110395.6	ENSG00000110395	CBL	0.0170713894450656	-0.429840878748369	0.527907266486067	0.597865954727927	0.934882477679532	Exon	Caudate
e68301	ENSG00000189171.14	ENSG00000189171	S100A13	0.0249390840190334	3.16912918659993	0.527906413933446	0.597866545922933	0.934882477679532	Exon	Caudate
e983432	ENSG00000169738.7	ENSG00000169738	DCXR	-0.0521458982321929	-3.51703110414345	-0.527905491934389	0.59786718527525	0.934882477679532	Exon	Caudate
e1085884	ENSG00000101337.15	ENSG00000101337	TM9SF4	0.023419108409103	-1.1204805977322	0.527905301735347	0.597867317167179	0.934882477679532	Exon	Caudate
e136139	ENSG00000115282.19	ENSG00000115282	TTC31	0.0334456707791685	-2.92926693600635	0.527901643310778	0.597869854073563	0.934882477679532	Exon	Caudate
e761353	ENSG00000065150.18	ENSG00000065150	IPO5	-0.0140571849856419	0.0246702610838781	-0.527895006476469	0.597874456347809	0.934882477679532	Exon	Caudate
e1153651	ENSG00000068400.13	ENSG00000068400	GRIPAP1	0.0156043173913241	1.45199996849171	0.527885428762463	0.597881097986494	0.934882477679532	Exon	Caudate
e731851	ENSG00000151135.9	ENSG00000151135	TMEM263	0.0314717596673963	-2.21572597053232	0.527882465782221	0.597883152663576	0.934882477679532	Exon	Caudate
e731856	ENSG00000151135.9	ENSG00000151135	TMEM263	0.0314717596673963	-2.21572597053232	0.527882465782221	0.597883152663576	0.934882477679532	Exon	Caudate
e558621	ENSG00000050555.17	ENSG00000050555	LAMC3	-0.0438092259376794	-3.25173310593544	-0.52787561433968	0.597887903805111	0.934882477679532	Exon	Caudate
e920418	ENSG00000161955.16	ENSG00000161955	TNFSF13	-0.0217796772188267	1.99810409442055	-0.52786886310095	0.597892585477026	0.934882477679532	Exon	Caudate
e508921	ENSG00000177459.10	ENSG00000177459	ERICH5	-0.0525503030826922	-3.82805720417816	-0.527868061962289	0.597893141030757	0.934882477679532	Exon	Caudate
e1124466	ENSG00000167037.18	ENSG00000167037	SGSM1	-0.0240929232453951	-0.331823217389653	-0.527867108460367	0.597893802241881	0.934882477679532	Exon	Caudate
e107271	ENSG00000203666.12	ENSG00000203666	EFCAB2	0.0243387576534757	-0.247658454457271	0.52786582528052	0.597894692070494	0.934882477679532	Exon	Caudate
e1014887	ENSG00000105519.14	ENSG00000105519	CAPS	-0.0833453823377844	1.29883844759104	-0.527865445549711	0.597894955397172	0.934882477679532	Exon	Caudate
e23084	ENSG00000184007.18	ENSG00000184007	PTP4A2	-0.0348202589819679	-1.41060260835307	-0.527862041720782	0.597897315805762	0.934882477679532	Exon	Caudate
e745093	ENSG00000139364.10	ENSG00000139364	TMEM132B	-0.0439895341047471	-2.89293209195679	-0.52785755651843	0.597900426106682	0.934883301841347	Exon	Caudate
e182944	ENSG00000021826.14	ENSG00000021826	CPS1	0.0539119996373884	-3.43057172286153	0.52784162342398	0.597911475103355	0.934895492350488	Exon	Caudate
e105323	ENSG00000230325.1	ENSG00000230325		-0.0347322295402886	-2.90397891377353	-0.527835456842105	0.597915751418981	0.934895492350488	Exon	Caudate
e306702	ENSG00000138686.9	ENSG00000138686	BBS7	-0.0160632372032275	-0.0404017171845931	-0.527832602346527	0.597917730919685	0.934895492350488	Exon	Caudate
e58623	ENSG00000052723.11	ENSG00000052723	SIKE1	0.0164500545575239	-0.586508726761207	0.527831413303325	0.597918555483713	0.934895492350488	Exon	Caudate
e637629	ENSG00000149503.12	ENSG00000149503	INCENP	0.0204614219664914	-1.11486395119953	0.527815857274556	0.597929343147701	0.934903901580985	Exon	Caudate
e314159	ENSG00000164128.6	ENSG00000164128	NPY1R	-0.0463080191747962	-1.6537604038287	-0.527813225408286	0.597931168280963	0.934903901580985	Exon	Caudate
e1078342	ENSG00000101361.15	ENSG00000101361	NOP56	-0.0213528215854704	-0.216679407653409	-0.527810701595001	0.597932918484573	0.934903901580985	Exon	Caudate
e312127	ENSG00000121210.15	ENSG00000121210	KIAA0922	-0.0279867208929299	-0.93548653021141	-0.527795006783758	0.597943802509868	0.934903901580985	Exon	Caudate
e9656	ENSG00000011021.21	ENSG00000011021	CLCN6	-0.0207222865109711	-0.418482239961269	-0.527793534746424	0.597944823341788	0.934903901580985	Exon	Caudate
e368346	ENSG00000198055.10	ENSG00000198055	GRK6	0.0188852312109993	-0.712335469236414	0.527791156251121	0.597946472787997	0.934903901580985	Exon	Caudate
e551782	ENSG00000119408.16	ENSG00000119408	NEK6	-0.0204220401420832	0.150808830711308	-0.527790634722466	0.597946834459563	0.934903901580985	Exon	Caudate
e625642	ENSG00000060749.14	ENSG00000060749	QSER1	-0.0837578929505055	-3.89600159171668	-0.527789785722638	0.597947423227229	0.934903901580985	Exon	Caudate
e399564	ENSG00000079841.18	ENSG00000079841	RIMS1	0.0253467345236107	0.177362187127216	0.527786522565691	0.59794968617632	0.934903901580985	Exon	Caudate
e182090	ENSG00000115020.16	ENSG00000115020	PIKFYVE	0.0292415622780584	-1.91376754399275	0.527786406921949	0.597949766373545	0.934903901580985	Exon	Caudate
e1080305	ENSG00000125885.13	ENSG00000125885	MCM8	0.0316035859394857	-2.55419882903285	0.527763470355868	0.59796567264005	0.934905469826087	Exon	Caudate
e237116	ENSG00000184220.11	ENSG00000184220	CMSS1	0.0201471481911302	-0.387316559352235	0.527758492392343	0.597969124830694	0.934905469826087	Exon	Caudate
e275284	ENSG00000178222.12	ENSG00000178222	RNF212	-0.047726376895559	-3.52475920415624	-0.527753665091857	0.597972472546018	0.934905469826087	Exon	Caudate
e744665	ENSG00000196498.13	ENSG00000196498	NCOR2	0.0373395927170392	-2.85507693974478	0.52775073651896	0.597974503504831	0.934905469826087	Exon	Caudate
e783522	ENSG00000070269.13	ENSG00000070269	TMEM260	-0.0201328058526192	-0.540127424095466	-0.527742289261759	0.597980361676595	0.934905469826087	Exon	Caudate
e420964	ENSG00000164674.15	ENSG00000164674	SYTL3	0.0606337145925144	-3.82324480638172	0.527742225688913	0.597980405764454	0.934905469826087	Exon	Caudate
e753256	ENSG00000133107.14	ENSG00000133107	TRPC4	0.0442768252857077	-3.14885551159062	0.527738153277335	0.597983229990794	0.934905469826087	Exon	Caudate
e321804	ENSG00000250786.1	ENSG00000250786	SNHG18	-0.055287954071395	-3.52080607178202	-0.527733313931625	0.597986586095538	0.934905469826087	Exon	Caudate
e740774	ENSG00000089053.12	ENSG00000089053	ANAPC5	0.0159165020246714	0.569768276975647	0.527730800329678	0.597988329291482	0.934905469826087	Exon	Caudate
e225413	ENSG00000164080.13	ENSG00000164080	RAD54L2	0.0200435712799187	-0.917173622151683	0.527723579570417	0.597993336938245	0.934905469826087	Exon	Caudate
e142162	ENSG00000114988.11	ENSG00000114988	LMAN2L	0.0240716052654048	-0.773697339730139	0.52772312539082	0.597993651915594	0.934905469826087	Exon	Caudate
e750768	ENSG00000102781.13	ENSG00000102781	KATNAL1	-0.0167261680055163	1.02554655726837	-0.5277215698536	0.597994730694235	0.934905469826087	Exon	Caudate
e504387	ENSG00000188856.6	ENSG00000188856	RPSAP47	0.162428063696318	-0.728077770475873	0.527721155976222	0.597995017721959	0.934905469826087	Exon	Caudate
e1015018	ENSG00000031823.14	ENSG00000031823	RANBP3	-0.0109907086635394	0.834197945340577	-0.527716125210684	0.597998506608616	0.934905469826087	Exon	Caudate
e1015690	ENSG00000125648.14	ENSG00000125648	SLC25A23	0.0665787967936093	1.03294230382237	0.527715977544399	0.597998609016814	0.934905469826087	Exon	Caudate
e1022797	ENSG00000130733.10	ENSG00000130733	YIPF2	0.0430738392473046	-3.47133855184174	0.52771343946981	0.598000369200807	0.934905469826087	Exon	Caudate
e73582	ENSG00000116586.11	ENSG00000116586	LAMTOR2	0.0169005584941476	0.558984453931575	0.527712075743261	0.59800131496187	0.934905469826087	Exon	Caudate
e920149	ENSG00000169992.9	ENSG00000169992	NLGN2	0.0242490137362532	-0.229442607550098	0.527710520967272	0.59800239321889	0.934905469826087	Exon	Caudate
e1105176	ENSG00000154723.12	ENSG00000154723	ATP5J	0.0328133944202433	-2.41713981639465	0.527692793058898	0.598014687812598	0.934905469826087	Exon	Caudate
e99663	ENSG00000185495.10	ENSG00000185495		0.0246415931492943	0.515726709724796	0.52768851499179	0.598017654739198	0.934905469826087	Exon	Caudate
e986695	ENSG00000101605.12	ENSG00000101605	MYOM1	0.0288284176774396	-1.77595329662593	0.52768745018121	0.598018393208047	0.934905469826087	Exon	Caudate
e127036	ENSG00000143947.12	ENSG00000143947	RPS27A	-0.0190353384166908	4.50993967259682	-0.527684485293408	0.598020449423168	0.934905469826087	Exon	Caudate
e577187	ENSG00000234420.7	ENSG00000234420	ZNF37BP	-0.0179082220877819	0.0559574476437418	-0.527680060884179	0.598023517854603	0.934905469826087	Exon	Caudate
e305744	ENSG00000150961.14	ENSG00000150961	SEC24D	-0.0429145359795264	-2.82151388322386	-0.527676686128768	0.598025858331353	0.934905469826087	Exon	Caudate
e671383	ENSG00000160695.14	ENSG00000160695	VPS11	-0.0133493937163055	0.579146910907818	-0.527666875103689	0.598032662544793	0.934905469826087	Exon	Caudate
e693513	ENSG00000111790.13	ENSG00000111790	FGFR1OP2	0.0426761140700703	-3.28077768768305	0.527665750985053	0.598033442153975	0.934905469826087	Exon	Caudate
e921535	ENSG00000183914.14	ENSG00000183914	DNAH2	0.0445861544633314	-2.53594745575957	0.52766393736353	0.598034699954571	0.934905469826087	Exon	Caudate
e300101	ENSG00000249055.1	ENSG00000249055	TBCAP3	0.046228608928967	-3.54509155075774	0.527662846647117	0.598035456399502	0.934905469826087	Exon	Caudate
e1122748	ENSG00000133519.12	ENSG00000133519	ZDHHC8P1	-0.0324106002172957	-0.542260045605031	-0.527662299405541	0.598035835928306	0.934905469826087	Exon	Caudate
e1142195	ENSG00000177989.13	ENSG00000177989	ODF3B	-0.0883370635362959	-3.9741716965891	-0.527660247731548	0.598037258828073	0.934905469826087	Exon	Caudate
e98517	ENSG00000067704.9	ENSG00000067704	IARS2	-0.0118428439393935	1.10712690432296	-0.527658319822005	0.598038595894749	0.934905469826087	Exon	Caudate
e501629	ENSG00000104205.12	ENSG00000104205	SGK3	-0.0153907891900206	1.15916103205891	-0.527657219493707	0.598039359008082	0.934905469826087	Exon	Caudate
e315263	ENSG00000129116.17	ENSG00000129116	PALLD	-0.0249843449980238	0.0002372392679702	-0.52765473503613	0.598041082061558	0.934905469826087	Exon	Caudate
e1099079	ENSG00000087460.23	ENSG00000087460	GNAS	0.0108977395359656	2.90244672830087	0.52765255501241	0.598042593981953	0.934905469826087	Exon	Caudate
e848851	ENSG00000241362.2	ENSG00000241362	RPL36AP43	-0.0391372130453609	-3.0336997099392	-0.527644607766585	0.59804810568125	0.934905469826087	Exon	Caudate
e350327	ENSG00000072364.12	ENSG00000072364	AFF4	-0.0233439362121359	-0.229986437445237	-0.527641431338909	0.598050308653959	0.934905469826087	Exon	Caudate
e239258	ENSG00000198919.12	ENSG00000198919	DZIP3	-0.0140853699892713	1.42430504906765	-0.527635815366518	0.59805420355223	0.934905469826087	Exon	Caudate
e234951	ENSG00000121440.14	ENSG00000121440	PDZRN3	0.027291368621323	-1.55475329532136	0.52763570745743	0.59805427839155	0.934905469826087	Exon	Caudate
e756005	ENSG00000102531.16	ENSG00000102531	FNDC3A	0.012207307624361	1.58322170335189	0.527629043256816	0.598058900292688	0.934905469826087	Exon	Caudate
e833182	ENSG00000074696.12	ENSG00000074696	HACD3	-0.0164551570381975	2.57025247938855	-0.527628545379078	0.598059245592323	0.934905469826087	Exon	Caudate
e1164066	ENSG00000123562.16	ENSG00000123562	MORF4L2	0.0252498069650245	0.603637617722515	0.527625903694547	0.598061077715737	0.934905469826087	Exon	Caudate
e29820	ENSG00000127124.14	ENSG00000127124	HIVEP3	0.0155701198136378	-0.257441679710473	0.527624758252584	0.598061872130481	0.934905469826087	Exon	Caudate
e428909	ENSG00000189043.9	ENSG00000189043	NDUFA4	0.0235041245347523	5.2952427427424	0.527619899098664	0.598065242174331	0.934905469826087	Exon	Caudate
e619052	ENSG00000110321.15	ENSG00000110321	EIF4G2	0.0140893704238326	2.82602245063564	0.527618255902144	0.598066381807679	0.934905469826087	Exon	Caudate
e983379	ENSG00000169738.7	ENSG00000169738	DCXR	-0.0521317383571027	-3.51797175800065	-0.527611146031231	0.598071312845829	0.934905469826087	Exon	Caudate
e983414	ENSG00000169738.7	ENSG00000169738	DCXR	-0.0521317383571027	-3.51797175800065	-0.527611146031231	0.598071312845829	0.934905469826087	Exon	Caudate
e742898	ENSG00000111325.16	ENSG00000111325	OGFOD2	0.0259472199354175	-2.02062849295152	0.527609890895771	0.598072183344689	0.934905469826087	Exon	Caudate
e1010085	ENSG00000065000.15	ENSG00000065000	AP3D1	0.0133296632868189	2.37606055475151	0.527601640924902	0.598077905124132	0.934907318035851	Exon	Caudate
e296869	ENSG00000163312.10	ENSG00000163312	HELQ	-0.0195870402856878	-1.30086113660483	-0.527600736729645	0.598078532231602	0.934907318035851	Exon	Caudate
e526452	ENSG00000147854.16	ENSG00000147854	UHRF2	0.0230010944534856	-1.32350480207141	0.527596097690135	0.598081749656782	0.93490830931685	Exon	Caudate
e239137	ENSG00000163507.13	ENSG00000163507	KIAA1524	0.0327302896030891	-2.48420747849939	0.527588131558437	0.598087274619017	0.934910120159175	Exon	Caudate
e1012802	ENSG00000105255.10	ENSG00000105255	FSD1	0.0313585739625176	-2.07536051899996	0.527583111016855	0.598090756660101	0.934910120159175	Exon	Caudate
e738742	ENSG00000139767.8	ENSG00000139767	SRRM4	-0.0473863181652053	-3.49542977837524	-0.527581240522165	0.598092053960623	0.934910120159175	Exon	Caudate
e882115	ENSG00000156860.15	ENSG00000156860	FBRS	-0.0276111024788185	-1.91746181769894	-0.527579528652436	0.598093241246322	0.934910120159175	Exon	Caudate
e864584	ENSG00000102858.12	ENSG00000102858	MGRN1	0.0139764717494639	0.745562755343376	0.527568081673038	0.598101180449859	0.934911471542418	Exon	Caudate
e306098	ENSG00000138735.15	ENSG00000138735	PDE5A	-0.0329221979205857	-2.55199121620354	-0.527567477299177	0.598101599622656	0.934911471542418	Exon	Caudate
e394049	ENSG00000096080.11	ENSG00000096080	MRPS18A	-0.0129383409622411	1.65885531707134	-0.527567108156299	0.598101855647449	0.934911471542418	Exon	Caudate
e1047172	ENSG00000196218.12	ENSG00000196218	RYR1	0.0508520433186652	-3.65177044610064	0.527556901034734	0.598108934975388	0.934918499404554	Exon	Caudate
e414085	ENSG00000118513.18	ENSG00000118513	MYB	0.0483125647893512	-3.16028578545658	0.527545524407844	0.598116825479235	0.934920720557277	Exon	Caudate
e845141	ENSG00000274376.4	ENSG00000274376	ADAMTS7P1	0.0531326052149896	-3.8064826150585	0.527540336221668	0.598120423872905	0.934920720557277	Exon	Caudate
e295699	ENSG00000138668.18	ENSG00000138668	HNRNPD	0.0125606786223595	2.8685826957482	0.52752948118038	0.598127952684735	0.934920720557277	Exon	Caudate
e1051091	ENSG00000090006.17	ENSG00000090006	LTBP4	0.0365788158977575	-1.92153573313235	0.5275281350964	0.598128886301237	0.934920720557277	Exon	Caudate
e1020385	ENSG00000080573.6	ENSG00000080573	COL5A3	0.0402271221788918	-0.0016143533390136	0.527526887501261	0.598129751608472	0.934920720557277	Exon	Caudate
e169472	ENSG00000079156.16	ENSG00000079156	OSBPL6	0.0201912741753705	-0.0100100794402586	0.527526166436829	0.598130251724715	0.934920720557277	Exon	Caudate
e1039247	ENSG00000131943.17	ENSG00000131943	C19orf12	0.0249048306461032	-0.390850801661141	0.527525168168731	0.598130944104337	0.934920720557277	Exon	Caudate
e704464	ENSG00000110911.14	ENSG00000110911	SLC11A2	0.0305030339496861	-2.07797279156206	0.527525055158196	0.598131022486301	0.934920720557277	Exon	Caudate
e1069039	ENSG00000196267.12	ENSG00000196267	ZNF836	0.0287802578051971	-2.18707835271432	0.52751609376267	0.598137237955224	0.934926397839918	Exon	Caudate
e205827	ENSG00000225733.5	ENSG00000225733	FGD5-AS1	0.0103808487906777	4.65022194762941	0.527512073110973	0.598140026619258	0.934926718783507	Exon	Caudate
e331869	ENSG00000086200.16	ENSG00000086200	IPO11	-0.0120526342353056	1.8399071103526	-0.527505146451491	0.598144830860836	0.934927221181045	Exon	Caudate
e329466	ENSG00000164258.11	ENSG00000164258	NDUFS4	-0.0227496328539137	-1.6813988441526	-0.527496640640136	0.598150730405821	0.934927221181045	Exon	Caudate
e310838	ENSG00000071205.11	ENSG00000071205	ARHGAP10	0.0411718757101066	-2.80033337726641	0.527490643369785	0.598154890068001	0.934927221181045	Exon	Caudate
e794220	ENSG00000119685.19	ENSG00000119685	TTLL5	0.0154439366929761	-0.0784049366794638	0.527486679144371	0.598157639632549	0.934927221181045	Exon	Caudate
e253327	ENSG00000114126.17	ENSG00000114126	TFDP2	-0.0321218997222771	-1.92152833051698	-0.527483749924859	0.598159671326498	0.934927221181045	Exon	Caudate
e867815	ENSG00000122299.11	ENSG00000122299	ZC3H7A	0.0158449032947203	-0.480879244659902	0.527481501243711	0.598161231004125	0.934927221181045	Exon	Caudate
e815038	ENSG00000134138.19	ENSG00000134138	MEIS2	0.0217677730339115	1.20318887350951	0.527473354160966	0.598166881808639	0.934927221181045	Exon	Caudate
e270591	ENSG00000231770.5	ENSG00000231770	TMEM44-AS1	-0.040477153479087	-2.06101625860486	-0.527472295862664	0.598167615844557	0.934927221181045	Exon	Caudate
e1110763	ENSG00000182093.14	ENSG00000182093	WRB	0.016071304107745	1.39661997872157	0.527470277101058	0.598169016059158	0.934927221181045	Exon	Caudate
e655377	ENSG00000166435.15	ENSG00000166435	XRRA1	-0.0482310816267497	-2.65795570215338	-0.52746861013265	0.598170172270853	0.934927221181045	Exon	Caudate
e462359	ENSG00000005483.20	ENSG00000005483	KMT2E	-0.0128792158754176	1.47785258768439	-0.52746711133827	0.598171211837669	0.934927221181045	Exon	Caudate
e985405	ENSG00000175711.8	ENSG00000175711	B3GNTL1	0.0328705494242529	-2.38576893394188	0.527466914931505	0.59817134806586	0.934927221181045	Exon	Caudate
e722010	ENSG00000187109.13	ENSG00000187109	NAP1L1	-0.0146832811927774	2.04869476755803	-0.527457404168652	0.598177944770099	0.934928249710162	Exon	Caudate
e224864	ENSG00000007402.11	ENSG00000007402	CACNA2D2	0.0313981885610964	-0.988445917620943	0.527456040401174	0.59817889068755	0.934928249710162	Exon	Caudate
e683093	ENSG00000010295.19	ENSG00000010295	IFFO1	-0.033835506786986	-2.498486163425	-0.527454113588963	0.598180227137428	0.934928249710162	Exon	Caudate
e574513	ENSG00000224597.9	ENSG00000224597	SVIL-AS1	0.0154031573810302	-0.0191817061069922	0.527444641533909	0.598186797038155	0.934928249710162	Exon	Caudate
e574516	ENSG00000224597.9	ENSG00000224597	SVIL-AS1	0.0154031573810302	-0.0191817061069922	0.527444641533909	0.598186797038155	0.934928249710162	Exon	Caudate
e782954	ENSG00000178974.9	ENSG00000178974	FBXO34	-0.0593908197056227	-3.6699592660355	-0.527443619178856	0.598187506154582	0.934928249710162	Exon	Caudate
e372640	ENSG00000250903.8	ENSG00000250903	GMDS-AS1	0.0365552348208762	-2.65132441166334	0.527436143355156	0.598192691477698	0.93492905013461	Exon	Caudate
e454513	ENSG00000127922.9	ENSG00000127922	SHFM1	0.0364308521917654	-2.15837686292508	0.527432341091617	0.598195328782237	0.93492905013461	Exon	Caudate
e17831	ENSG00000117643.14	ENSG00000117643	MAN1C1	-0.0316671021546373	-0.729059354333576	-0.52743170742148	0.598195768305449	0.93492905013461	Exon	Caudate
e527639	ENSG00000147862.15	ENSG00000147862	NFIB	-0.0193979208785946	1.34463585182778	-0.527417321742799	0.598205746469851	0.934934959306016	Exon	Caudate
e81954	ENSG00000188404.8	ENSG00000188404	SELL	-0.0683083078118968	-3.91468999554448	-0.527410517318833	0.598210466166614	0.934934959306016	Exon	Caudate
e714873	ENSG00000185633.10	ENSG00000185633	NDUFA4L2	-0.0278342239184571	-1.25162521347245	-0.527407325868109	0.598212679832238	0.934934959306016	Exon	Caudate
e555450	ENSG00000106976.20	ENSG00000106976	DNM1	0.0303224586483066	0.308327620508906	0.527406388533466	0.598213329990402	0.934934959306016	Exon	Caudate
e721921	ENSG00000139278.9	ENSG00000139278	GLIPR1	0.032722580153971	-0.75542697950774	0.527404841103576	0.598214403326209	0.934934959306016	Exon	Caudate
e830082	ENSG00000128915.11	ENSG00000128915	ICE2	-0.0187216828981007	-0.356536502706782	-0.527403909784121	0.598215049312938	0.934934959306016	Exon	Caudate
e284751	ENSG00000157796.17	ENSG00000157796	WDR19	-0.0196479750051855	-0.659606235972086	-0.527395656011312	0.598220774352411	0.934938582495505	Exon	Caudate
e302934	ENSG00000145348.16	ENSG00000145348	TBCK	-0.0183106996080957	-0.673956530565252	-0.527393118660097	0.598222534332678	0.934938582495505	Exon	Caudate
e1026548	ENSG00000008441.16	ENSG00000008441	NFIX	0.0241996077879249	1.70794267059903	0.527387059101235	0.598226737427695	0.934938615442742	Exon	Caudate
e880102	ENSG00000103502.13	ENSG00000103502	CDIPT	0.0163733513853537	1.33948826658993	0.527385639442726	0.598227722148122	0.934938615442742	Exon	Caudate
e557160	ENSG00000267834.1	ENSG00000267834		0.037352226548741	-2.92565978624399	0.527373716552453	0.598235992274297	0.93494372152022	Exon	Caudate
e322864	ENSG00000038382.17	ENSG00000038382	TRIO	0.0158951870616185	0.582870075515132	0.52737320065767	0.598236350117812	0.93494372152022	Exon	Caudate
e371599	ENSG00000037280.15	ENSG00000037280	FLT4	0.0593504035564683	-0.552248837240582	0.527369756008929	0.598238739454833	0.93494372152022	Exon	Caudate
e1014752	ENSG00000141994.15	ENSG00000141994	DUS3L	0.0348758587058491	-2.29263702288049	0.527361834654115	0.598244234018887	0.934945801209424	Exon	Caudate
e736622	ENSG00000089169.14	ENSG00000089169	RPH3A	-0.0355203913116309	0.517555822479682	-0.52735790294267	0.598246961217519	0.934945801209424	Exon	Caudate
e594729	ENSG00000077147.14	ENSG00000077147	TM9SF3	-0.0162510156462608	0.819976965489035	-0.527356664378945	0.598247820338021	0.934945801209424	Exon	Caudate
e391406	ENSG00000095970.16	ENSG00000095970	TREM2	0.0526596580448558	-0.785961479882149	0.527345325734438	0.598255685330456	0.934954055303181	Exon	Caudate
e184790	ENSG00000079308.16	ENSG00000079308	TNS1	-0.0280676860796544	-0.508196851333916	-0.527332604474486	0.598264509423067	0.934959770115195	Exon	Caudate
e284980	ENSG00000035928.14	ENSG00000035928	RFC1	0.0171076084688869	0.195573395703943	0.527331856996498	0.598265027912468	0.934959770115195	Exon	Caudate
e747169	ENSG00000090615.13	ENSG00000090615	GOLGA3	0.0161618843398775	0.249016615475758	0.527327879761059	0.598267786732164	0.934959770115195	Exon	Caudate
e445275	ENSG00000106077.18	ENSG00000106077	ABHD11	-0.0191892324730593	-0.624083196306663	-0.527319247896017	0.59827377426772	0.934959770115195	Exon	Caudate
e744389	ENSG00000179195.15	ENSG00000179195	ZNF664	0.0382896790895456	-3.15062807891547	0.527316410983517	0.598275742111963	0.934959770115195	Exon	Caudate
e620961	ENSG00000166689.15	ENSG00000166689	PLEKHA7	-0.0266035334812974	-1.52682374753372	-0.527314616042744	0.598276987186736	0.934959770115195	Exon	Caudate
e880774	ENSG00000149925.17	ENSG00000149925	ALDOA	-0.0325992865182592	-2.49762000192721	-0.527308000508413	0.598281576114309	0.934959770115195	Exon	Caudate
e98801	ENSG00000143507.17	ENSG00000143507	DUSP10	-0.032691841657225	-0.761471688437854	-0.527305108215583	0.598283582385456	0.934959770115195	Exon	Caudate
e68304	ENSG00000189171.14	ENSG00000189171	S100A13	0.0249113549009389	3.16904248782873	0.527303983511767	0.598284362549617	0.934959770115195	Exon	Caudate
e467003	ENSG00000106278.11	ENSG00000106278	PTPRZ1	0.0250084109256737	3.56841069520159	0.527301165588941	0.598286317237292	0.934959770115195	Exon	Caudate
e307529	ENSG00000164070.11	ENSG00000164070	HSPA4L	0.0321010272379047	0.0878712392272315	0.527299085976979	0.598287759788199	0.934959770115195	Exon	Caudate
e1136129	ENSG00000196588.14	ENSG00000196588	MKL1	0.0399669668694455	-2.73099533582489	0.527295065903522	0.598290548370907	0.934960090718301	Exon	Caudate
e581979	ENSG00000148541.12	ENSG00000148541	FAM13C	0.0284658073264616	0.858453616260641	0.527285433088236	0.598297230338112	0.93496387800715	Exon	Caudate
e469960	ENSG00000091732.15	ENSG00000091732	ZC3HC1	0.0259021897245345	-2.06478469959402	0.527280299904726	0.598300791072605	0.93496387800715	Exon	Caudate
e246524	ENSG00000163870.14	ENSG00000163870	TPRA1	-0.0179285552367071	-0.791417554020216	-0.527278029543499	0.598302365956754	0.93496387800715	Exon	Caudate
e499811	ENSG00000137575.11	ENSG00000137575	SDCBP	0.0156378079409418	3.38272655009311	0.527274265853149	0.598304976724436	0.93496387800715	Exon	Caudate
e245756	ENSG00000114544.16	ENSG00000114544	SLC41A3	-0.0151214555120091	1.14335612693934	-0.527271236833714	0.598307077875036	0.93496387800715	Exon	Caudate
e648810	ENSG00000110697.12	ENSG00000110697	PITPNM1	0.0264376881585275	-1.07877115276239	0.527266045152842	0.598310679214447	0.93496387800715	Exon	Caudate
e234026	ENSG00000144744.16	ENSG00000144744	UBA3	0.0152487897385858	0.192277939174542	0.527259092658535	0.598315502001648	0.93496387800715	Exon	Caudate
e130189	ENSG00000138071.13	ENSG00000138071	ACTR2	0.0168539945067483	2.08952402886254	0.527257587304181	0.598316546234064	0.93496387800715	Exon	Caudate
e376300	ENSG00000165097.13	ENSG00000165097	KDM1B	0.0147365320359392	-0.28676728979752	0.527257075547096	0.598316901229298	0.93496387800715	Exon	Caudate
e745420	ENSG00000139370.10	ENSG00000139370	SLC15A4	0.0154291875899192	0.175145904229044	0.527252124300686	0.5983203358108	0.93496387800715	Exon	Caudate
e1047205	ENSG00000196218.12	ENSG00000196218	RYR1	-0.0315777770759385	-1.18425979368718	-0.527250605029139	0.598321389701161	0.93496387800715	Exon	Caudate
e386892	ENSG00000204227.4	ENSG00000204227	RING1	-0.0115320217970224	1.48071802207797	-0.52723805781043	0.598330093505304	0.934965009974293	Exon	Caudate
e1016097	ENSG00000125730.16	ENSG00000125730	C3	0.0443134711883343	0.424459994851675	0.527236968566383	0.59833084909913	0.934965009974293	Exon	Caudate
e459322	ENSG00000087077.12	ENSG00000087077	TRIP6	-0.0272703851231461	-1.40111645967738	-0.527233659430665	0.598333144604377	0.934965009974293	Exon	Caudate
e104250	ENSG00000059588.9	ENSG00000059588	TARBP1	-0.0266318761343542	-0.526298105045614	-0.527227801235209	0.598337208369693	0.934965009974293	Exon	Caudate
e943073	ENSG00000131748.15	ENSG00000131748	STARD3	-0.0189099568798921	-0.658780828255195	-0.527225517578473	0.598338792520488	0.934965009974293	Exon	Caudate
e963287	ENSG00000062716.11	ENSG00000062716	VMP1	-0.0568439937148673	-2.37877566312751	-0.527224146471849	0.598339743644933	0.934965009974293	Exon	Caudate
e1026851	ENSG00000104915.14	ENSG00000104915	STX10	-0.0166623334390675	-0.588405577669058	-0.527223331168087	0.598340309214214	0.934965009974293	Exon	Caudate
e601775	ENSG00000165813.17	ENSG00000165813	CCDC186	-0.0186056914444823	-0.611379005476933	-0.527219767053934	0.598342781612724	0.934965009974293	Exon	Caudate
e250288	ENSG00000163781.12	ENSG00000163781	TOPBP1	-0.0168056325758062	-0.690240094373847	-0.527204383885616	0.598353452851388	0.934977647840693	Exon	Caudate
e1082711	ENSG00000125871.13	ENSG00000125871	MGME1	-0.0322205117340565	-2.30528877024474	-0.527199817760654	0.598356620369609	0.934978560453627	Exon	Caudate
e473980	ENSG00000157764.12	ENSG00000157764	BRAF	0.0140551813160613	1.46940440970488	0.527188058078304	0.598364778089565	0.934985584273231	Exon	Caudate
e253087	ENSG00000177311.11	ENSG00000177311	ZBTB38	0.0125705996676647	1.67101510059171	0.527176511257411	0.598372788196316	0.934985584273231	Exon	Caudate
e683439	ENSG00000111642.14	ENSG00000111642	CHD4	-0.0114392463511412	2.0024705399053	-0.527176110138424	0.598373066456114	0.934985584273231	Exon	Caudate
e446196	ENSG00000049541.10	ENSG00000049541	RFC2	0.0260779182287	-1.67960489981768	0.527174939653507	0.598373878432215	0.934985584273231	Exon	Caudate
e343940	ENSG00000112893.9	ENSG00000112893	MAN2A1	0.0308735936572244	2.05223832570839	0.527174717019583	0.598374032875463	0.934985584273231	Exon	Caudate
e413719	ENSG00000112339.14	ENSG00000112339	HBS1L	0.018011187979214	0.729911751872536	0.527170671021365	0.598376839625659	0.934985933114882	Exon	Caudate
e108246	ENSG00000171163.15	ENSG00000171163	ZNF692	0.0273835913989325	-1.39707934838785	0.527152305808802	0.598389579836172	0.934993397036912	Exon	Caudate
e652680	ENSG00000165457.13	ENSG00000165457	FOLR2	0.0550025784713601	-3.06479208010147	0.527152266949277	0.598389606793711	0.934993397036912	Exon	Caudate
e652685	ENSG00000165457.13	ENSG00000165457	FOLR2	0.0550025784713601	-3.06479208010147	0.527152266949277	0.598389606793711	0.934993397036912	Exon	Caudate
e339552	ENSG00000145715.14	ENSG00000145715	RASA1	0.0157415010512517	-0.0842235415557439	0.527148888484722	0.598391950496378	0.934993397036912	Exon	Caudate
e716055	ENSG00000240771.6	ENSG00000240771	ARHGEF25	-0.0186036400959313	-0.913323207289542	-0.527140471733715	0.598397789368713	0.934994668086816	Exon	Caudate
e984847	ENSG00000141562.17	ENSG00000141562	NARF	0.0192624679125091	-0.727517343659265	0.52713232653693	0.598403439883041	0.934994668086816	Exon	Caudate
e558824	ENSG00000126883.16	ENSG00000126883	NUP214	0.0318574477125799	-1.5030672916653	0.527131629514574	0.598403923424951	0.934994668086816	Exon	Caudate
e1166916	ENSG00000131725.13	ENSG00000131725	WDR44	-0.015460766620658	0.305276320264338	-0.527131576458456	0.598403960231319	0.934994668086816	Exon	Caudate
e476380	ENSG00000055130.15	ENSG00000055130	CUL1	0.0112540296991379	1.46162331441676	0.52712909515874	0.598405681572726	0.934994668086816	Exon	Caudate
e427639	ENSG00000106346.11	ENSG00000106346	USP42	-0.0369489710796767	-3.14668225372236	-0.527120316338081	0.598411771684428	0.935000147026428	Exon	Caudate
e183121	ENSG00000030419.16	ENSG00000030419	IKZF2	0.0271429420806121	-1.17298613386752	0.527113669731245	0.598416382638965	0.93500331479074	Exon	Caudate
e817186	ENSG00000128908.15	ENSG00000128908	INO80	-0.0200794447812687	-1.14271847377823	-0.527106423987185	0.598421409251764	0.935004231806912	Exon	Caudate
e1131130	ENSG00000133424.20	ENSG00000133424	LARGE1	-0.0418199054287181	-2.85334635109827	-0.527105375476461	0.598422136639997	0.935004231806912	Exon	Caudate
e887972	ENSG00000087253.12	ENSG00000087253	LPCAT2	0.0404356231349856	-1.55383215504841	0.527099583549521	0.598426154707734	0.93500573907137	Exon	Caudate
e874117	ENSG00000185710.9	ENSG00000185710	SMG1P4	-0.0708400392263858	-3.81602061347595	-0.52709414848306	0.598429925219718	0.93500573907137	Exon	Caudate
e526780	ENSG00000153707.16	ENSG00000153707	PTPRD	-0.0280093305755996	-1.62677410410632	-0.52709281259434	0.598430851978106	0.93500573907137	Exon	Caudate
e659382	ENSG00000073921.17	ENSG00000073921	PICALM	0.0146587000060033	3.67499004480821	0.527075147925588	0.598443106712967	0.935008507397501	Exon	Caudate
e474339	ENSG00000106028.10	ENSG00000106028	SSBP1	-0.0132049233564341	1.66309745636946	-0.527069646886897	0.598446923041703	0.935008507397501	Exon	Caudate
e802117	ENSG00000036530.8	ENSG00000036530	CYP46A1	-0.048750785813854	-3.52249172981176	-0.527066341969163	0.598449215823584	0.935008507397501	Exon	Caudate
e1052961	ENSG00000076928.17	ENSG00000076928	ARHGEF1	0.0363018702037906	-1.57868404538417	0.527064859174013	0.598450244511867	0.935008507397501	Exon	Caudate
e710648	ENSG00000182796.13	ENSG00000182796	TMEM198B	-0.0285963544961533	-1.23991414194751	-0.527063046415678	0.598451502113015	0.935008507397501	Exon	Caudate
e20791	ENSG00000180198.15	ENSG00000180198	RCC1	-0.0420774822905051	-3.42042714631735	-0.527061928440395	0.598452277709001	0.935008507397501	Exon	Caudate
e617896	ENSG00000175356.12	ENSG00000175356	SCUBE2	-0.0478916625634874	-3.59170260567433	-0.527059479788267	0.5984539764644	0.935008507397501	Exon	Caudate
e175800	ENSG00000196950.13	ENSG00000196950	SLC39A10	0.019959014454312	1.73212925711739	0.527057012563736	0.598455688106649	0.935008507397501	Exon	Caudate
e1048140	ENSG00000104824.16	ENSG00000104824	HNRNPL	0.0103331509568202	1.57838552800315	0.52705441409038	0.598457490805458	0.935008507397501	Exon	Caudate
e373811	ENSG00000124783.12	ENSG00000124783	SSR1	-0.0135822977526387	0.703613013307165	-0.527044612379848	0.598464290794274	0.935008507397501	Exon	Caudate
e178194	ENSG00000155744.9	ENSG00000155744	FAM126B	0.0228121884712833	0.223288285894838	0.527044576423416	0.598464315739305	0.935008507397501	Exon	Caudate
e273796	ENSG00000114473.13	ENSG00000114473	IQCG	-0.0374963537639793	-1.19745415575226	-0.527037929204683	0.598468927302771	0.935008507397501	Exon	Caudate
e616949	ENSG00000166405.14	ENSG00000166405	RIC3	-0.0167136778147147	-0.0778191182196375	-0.52703509993505	0.598470890137099	0.935008507397501	Exon	Caudate
e46014	ENSG00000162613.16	ENSG00000162613	FUBP1	-0.0242506544995242	-1.66838161448596	-0.527034994583902	0.598470963225576	0.935008507397501	Exon	Caudate
e646423	ENSG00000174669.11	ENSG00000174669	SLC29A2	0.0221195236379173	-0.847932147573575	0.527034397888068	0.598471377189724	0.935008507397501	Exon	Caudate
e722040	ENSG00000187109.13	ENSG00000187109	NAP1L1	-0.0150624408234641	2.01311188973889	-0.527021716860008	0.598480174820058	0.935010888095516	Exon	Caudate
e531185	ENSG00000165006.13	ENSG00000165006	UBAP1	-0.0195149303439471	-0.120311348561797	-0.527019411631071	0.59848177410934	0.935010888095516	Exon	Caudate
e1036226	ENSG00000064607.16	ENSG00000064607	SUGP2	0.0505459818053852	-3.85402637818623	0.527019155587542	0.598481951743736	0.935010888095516	Exon	Caudate
e585343	ENSG00000166224.16	ENSG00000166224	SGPL1	-0.0190239188126202	-0.162586253775554	-0.52701730550248	0.598483235271289	0.935010888095516	Exon	Caudate
e472875	ENSG00000105948.13	ENSG00000105948	TTC26	-0.0321008109756336	-2.38322112262302	-0.527001830457016	0.598493971392828	0.935023624784112	Exon	Caudate
e307240	ENSG00000138685.12	ENSG00000138685	FGF2	-0.0304134744084568	4.08612788074961	-0.526990961084118	0.59850151228958	0.93502430359756	Exon	Caudate
e792241	ENSG00000119725.17	ENSG00000119725	ZNF410	-0.0252858972295659	-1.61234630536412	-0.526989694368885	0.598502391107473	0.93502430359756	Exon	Caudate
e309203	ENSG00000109445.10	ENSG00000109445	ZNF330	0.0168373532247065	-0.488232098616003	0.526983754489064	0.59850651206731	0.93502430359756	Exon	Caudate
e898620	ENSG00000141076.17	ENSG00000141076	UTP4	-0.0226308206187613	-1.10535912111832	-0.526978059753205	0.598510462963716	0.93502430359756	Exon	Caudate
e1134557	ENSG00000184949.15	ENSG00000184949	FAM227A	0.0435191229188097	-2.52491661525174	0.526975966286535	0.59851191537295	0.93502430359756	Exon	Caudate
e934029	ENSG00000007202.14	ENSG00000007202	KIAA0100	0.0130918163371685	0.768801780744975	0.526975890616318	0.598511967871605	0.93502430359756	Exon	Caudate
e373406	ENSG00000198721.12	ENSG00000198721	ECI2	-0.0156324757344908	1.04377091754019	-0.526970742696821	0.598515539411822	0.93502430359756	Exon	Caudate
e1065574	ENSG00000039650.10	ENSG00000039650	PNKP	0.0289988146713997	-2.12218596626056	0.526967761812044	0.598517607504129	0.93502430359756	Exon	Caudate
e378264	ENSG00000274997.1	ENSG00000274997	HIST1H2AH	-0.0440850393608264	-2.28436220783998	-0.526966060627122	0.59851878776169	0.93502430359756	Exon	Caudate
e710411	ENSG00000135404.11	ENSG00000135404	CD63	-0.0219964300651591	2.96531426815653	-0.526963350237277	0.598520668193261	0.93502430359756	Exon	Caudate
e1028125	ENSG00000132024.17	ENSG00000132024	CC2D1A	0.0210521968139616	-0.970509078321219	0.526960240726843	0.598522825532576	0.93502430359756	Exon	Caudate
e620110	ENSG00000133794.17	ENSG00000133794	ARNTL	-0.0249547945980463	-0.358821558448168	-0.526950068164815	0.598529883153191	0.935030064082109	Exon	Caudate
e810025	ENSG00000114062.18	ENSG00000114062	UBE3A	-0.0162018832173763	-0.0921015838996269	-0.526947478066842	0.598531680143014	0.935030064082109	Exon	Caudate
e228205	ENSG00000016864.17	ENSG00000016864	GLT8D1	0.0158474038702013	-0.383245869287391	0.526939606227659	0.598537141578877	0.935033886586481	Exon	Caudate
e668966	ENSG00000110274.14	ENSG00000110274	CEP164	0.0192116579670358	-0.463437579781272	0.526935449051441	0.598540025812517	0.935033886586481	Exon	Caudate
e1077068	ENSG00000130726.11	ENSG00000130726	TRIM28	0.0135015509945061	1.841835390821	0.526929615665078	0.598544073005292	0.935033886586481	Exon	Caudate
e235223	ENSG00000185008.17	ENSG00000185008	ROBO2	0.027314100217775	0.902588028621048	0.526926928102851	0.598545937635235	0.935033886586481	Exon	Caudate
e328304	ENSG00000172262.11	ENSG00000172262	ZNF131	0.0260325898300778	-2.13286134205382	0.526925331791436	0.598547045156915	0.935033886586481	Exon	Caudate
e1164800	ENSG00000157514.16	ENSG00000157514	TSC22D3	0.0246396661545316	-1.0903952113194	0.526918495374926	0.598551788276757	0.935034926207092	Exon	Caudate
e681197	ENSG00000171792.10	ENSG00000171792	RHNO1	0.0200459452126926	-0.545385373298687	0.52691689384314	0.59855289942528	0.935034926207092	Exon	Caudate
e306257	ENSG00000138738.10	ENSG00000138738	PRDM5	-0.0289234090752603	-1.31139378041562	-0.526913200976607	0.598555461552966	0.935034926207092	Exon	Caudate
e102165	ENSG00000154358.20	ENSG00000154358	OBSCN	0.036384857068218	0.338075702860363	0.526904490841163	0.598561504704548	0.935036746225998	Exon	Caudate
e809364	ENSG00000259905.5	ENSG00000259905	PWRN1	0.0556194559569841	-3.81770151940384	0.526904074017236	0.598561793900538	0.935036746225998	Exon	Caudate
e64820	ENSG00000136631.12	ENSG00000136631	VPS45	-0.017619167597732	-0.282439800231207	-0.526898966270779	0.598565337703691	0.935037871834494	Exon	Caudate
e760133	ENSG00000139737.21	ENSG00000139737	SLAIN1	0.0334030518564773	4.47491310100521	0.526895587778554	0.598567681739033	0.935037871834494	Exon	Caudate
e897138	ENSG00000124067.16	ENSG00000124067	SLC12A4	0.0256144307228712	0.155922122049709	0.526884009879165	0.598575714645634	0.935041974287293	Exon	Caudate
e900294	ENSG00000157353.16	ENSG00000157353	FUK	-0.0256414650217811	-1.7756215080309	-0.526880850884698	0.598577906408176	0.935041974287293	Exon	Caudate
e826115	ENSG00000104093.13	ENSG00000104093	DMXL2	0.0217489497708843	0.0269438592852364	0.526880549537736	0.598578115487867	0.935041974287293	Exon	Caudate
e72772	ENSG00000132676.15	ENSG00000132676	DAP3	-0.0121597826825682	1.5568033559186	-0.52687441163394	0.598582374078037	0.935041974287293	Exon	Caudate
e766521	ENSG00000100814.17	ENSG00000100814	CCNB1IP1	0.0387645165759819	-2.61137256865655	0.526873183471429	0.598583226201357	0.935041974287293	Exon	Caudate
e547496	ENSG00000136813.14	ENSG00000136813	KIAA0368	0.0141073892745283	2.30227995555908	0.526866186308087	0.598588080981528	0.935045521981776	Exon	Caudate
e736359	ENSG00000089009.15	ENSG00000089009	RPL6	-0.0141072950993609	2.7373584165758	-0.526854670380359	0.598596071015205	0.93505349732275	Exon	Caudate
e337493	ENSG00000164253.13	ENSG00000164253	WDR41	0.0159388447289974	0.250155745705335	0.526851380066973	0.598598353924417	0.93505349732275	Exon	Caudate
e1015581	ENSG00000088247.16	ENSG00000088247	KHSRP	-0.0221199859772894	-1.05218629260621	-0.526839677092613	0.598606473799504	0.935061132032816	Exon	Caudate
e318169	ENSG00000109775.10	ENSG00000109775	UFSP2	0.0183432171050828	0.153861752096968	0.526836888105385	0.598608408890005	0.935061132032816	Exon	Caudate
e390401	ENSG00000183826.16	ENSG00000183826	BTBD9	0.0180424492781344	1.73243551549926	0.526832908514812	0.598611170064957	0.935061409249109	Exon	Caudate
e199644	ENSG00000134121.9	ENSG00000134121	CHL1	0.0220336814060032	0.910750819602531	0.526826495635558	0.59861561955035	0.935063545244361	Exon	Caudate
e103446	ENSG00000143633.12	ENSG00000143633	C1orf131	0.0194359585731275	-0.647137661688756	0.526823023124409	0.598618028909288	0.935063545244361	Exon	Caudate
e368897	ENSG00000146067.15	ENSG00000146067	FAM193B	0.0273233967170175	-1.93207225871987	0.526819766284751	0.59862028863124	0.935063545244361	Exon	Caudate
e20906	ENSG00000197989.13	ENSG00000197989	SNHG12	0.0265789260969831	-1.5571325153342	0.526811854446601	0.598625778188271	0.93506808424489	Exon	Caudate
e911512	ENSG00000159842.14	ENSG00000159842	ABR	-0.0566043491023335	-3.76099294328203	-0.526802140611621	0.598632518075785	0.935074576244553	Exon	Caudate
e499891	ENSG00000137575.11	ENSG00000137575	SDCBP	0.0156246173154724	3.38416657090111	0.526788405688591	0.598642048030662	0.93508475963144	Exon	Caudate
e660559	ENSG00000077616.10	ENSG00000077616	NAALAD2	0.0235692647636051	-0.279637071588367	0.526781841948273	0.598646602296019	0.93508475963144	Exon	Caudate
e68308	ENSG00000189171.14	ENSG00000189171	S100A13	0.0248862704617571	3.16902836524419	0.526776922316444	0.598650015803502	0.93508475963144	Exon	Caudate
e999883	ENSG00000166845.13	ENSG00000166845	C18orf54	0.0471308714641367	-3.22954633045004	0.526775843201488	0.598650764553193	0.93508475963144	Exon	Caudate
e992112	ENSG00000141452.9	ENSG00000141452	C18orf8	0.0211276462015778	-1.26262745495781	0.526773711405252	0.598652243712679	0.93508475963144	Exon	Caudate
e44703	ENSG00000229956.10	ENSG00000229956	ZRANB2-AS2	0.0433050214792674	-2.88461243910045	0.526769658316923	0.598655055976691	0.93508475963144	Exon	Caudate
e1096144	ENSG00000124228.14	ENSG00000124228	DDX27	0.0163406783346417	-0.216673738970097	0.526758381658567	0.598662880397524	0.93508475963144	Exon	Caudate
e524097	ENSG00000172785.18	ENSG00000172785	CBWD1	-0.0529594676278439	-3.74428862921267	-0.526757466455097	0.598663515422538	0.93508475963144	Exon	Caudate
e31279	ENSG00000142949.16	ENSG00000142949	PTPRF	-0.0145689013707042	1.26913956910383	-0.526749695407145	0.598668907470656	0.93508475963144	Exon	Caudate
e735728	ENSG00000089022.13	ENSG00000089022	MAPKAPK5	-0.0140113137956603	0.0418384102692595	-0.52674901255694	0.598669381276686	0.93508475963144	Exon	Caudate
e44203	ENSG00000116754.13	ENSG00000116754	SRSF11	-0.0225549009269404	2.36325405122506	-0.52674123829468	0.598674775579166	0.93508475963144	Exon	Caudate
e980830	ENSG00000176108.9	ENSG00000176108	CHMP6	-0.0305474511775503	-2.44045131394757	-0.526740941100714	0.598674981792631	0.93508475963144	Exon	Caudate
e1008321	ENSG00000099622.13	ENSG00000099622	CIRBP	-0.0309645602375893	1.49098178285869	-0.526738550972795	0.598676640227751	0.93508475963144	Exon	Caudate
e42681	ENSG00000226891.7	ENSG00000226891	LINC01359	-0.0487144743504901	-2.53759154379258	-0.526737847940621	0.598677128040219	0.93508475963144	Exon	Caudate
e302173	ENSG00000168769.13	ENSG00000168769	TET2	0.021611710895871	-1.36491250498726	0.526736888137177	0.59867779401869	0.93508475963144	Exon	Caudate
e577674	ENSG00000107551.20	ENSG00000107551	RASSF4	-0.0253401661152128	0.121099753328408	-0.526731978238905	0.598681200853318	0.935085174402225	Exon	Caudate
e486563	ENSG00000245281.6	ENSG00000245281		0.0341991811328545	-2.65751685553813	0.526729058015285	0.598683227115157	0.935085174402225	Exon	Caudate
e500152	ENSG00000104388.14	ENSG00000104388	RAB2A	0.0144387741769687	2.47151061651894	0.526718568695896	0.598690505387496	0.935085919967476	Exon	Caudate
e528696	ENSG00000147872.9	ENSG00000147872	PLIN2	0.0389349958803067	-2.72857111719894	0.52671028550177	0.59869625291401	0.935085919967476	Exon	Caudate
e403405	ENSG00000203875.10	ENSG00000203875	SNHG5	0.0161827089638624	1.7536734901175	0.526708876295271	0.598697230733955	0.935085919967476	Exon	Caudate
e129182	ENSG00000186889.9	ENSG00000186889	TMEM17	0.017877169694239	0.749440902033077	0.526699859106312	0.598703487596579	0.935085919967476	Exon	Caudate
e16560	ENSG00000011009.10	ENSG00000011009	LYPLA2	-0.0244524164349723	-0.794339764293775	-0.526696373430025	0.59870590625163	0.935085919967476	Exon	Caudate
e938935	ENSG00000185379.20	ENSG00000185379	RAD51D	0.0108569521562017	0.756558625425521	0.526691623895693	0.598709201884735	0.935085919967476	Exon	Caudate
e828383	ENSG00000140262.17	ENSG00000140262	TCF12	-0.0194013376672347	0.359271440860337	-0.526691472017635	0.598709307270856	0.935085919967476	Exon	Caudate
e838651	ENSG00000140464.19	ENSG00000140464	PML	0.0251611743326599	-0.714620266062259	0.526690424365001	0.59871003422302	0.935085919967476	Exon	Caudate
e435159	ENSG00000205763.13	ENSG00000205763	RP9P	0.0250105437111894	-0.828020364287905	0.526684899457994	0.598713867888816	0.935085919967476	Exon	Caudate
e533433	ENSG00000137103.16	ENSG00000137103	TMEM8B	0.0169636127856071	2.67606324814305	0.526672761933662	0.598722290008617	0.935085919967476	Exon	Caudate
e672755	ENSG00000196914.8	ENSG00000196914	ARHGEF12	-0.0129721789989312	1.91897176175526	-0.526662831290234	0.598729180833576	0.935085919967476	Exon	Caudate
e712094	ENSG00000139613.11	ENSG00000139613	SMARCC2	-0.0120859700215508	1.94369673498408	-0.526662452018782	0.5987294440089	0.935085919967476	Exon	Caudate
e1171924	ENSG00000182195.7	ENSG00000182195	LDOC1	0.0231124938631735	2.33734083335932	0.52666030659889	0.598730932710322	0.935085919967476	Exon	Caudate
e550373	ENSG00000119397.16	ENSG00000119397	CNTRL	0.0193443339862869	-0.127895292800532	0.526654794111966	0.598734757818748	0.935085919967476	Exon	Caudate
e1067011	ENSG00000142530.10	ENSG00000142530	FAM71E1	0.0313190763781821	-1.24641885338029	0.526650736778336	0.598737573205061	0.935085919967476	Exon	Caudate
e416958	ENSG00000146414.15	ENSG00000146414	SHPRH	-0.0150887361057912	0.431506670293483	-0.526649628096348	0.598738342521226	0.935085919967476	Exon	Caudate
e323927	ENSG00000113360.16	ENSG00000113360	DROSHA	0.0162124575210404	0.25247874795154	0.526643692136413	0.598742461500762	0.935085919967476	Exon	Caudate
e370339	ENSG00000169045.17	ENSG00000169045	HNRNPH1	0.0174828655179984	1.13027223816027	0.526642087455819	0.598743574995419	0.935085919967476	Exon	Caudate
e1103237	ENSG00000275895.5	ENSG00000275895	U2AF1L5	-0.101470367188214	-3.36030598256417	-0.526639485628092	0.598745380416698	0.935085919967476	Exon	Caudate
e1095024	ENSG00000158296.13	ENSG00000158296	SLC13A3	0.0393089388392874	-1.48241631896032	0.526636037069186	0.598747773392798	0.935085919967476	Exon	Caudate
e36577	ENSG00000085832.16	ENSG00000085832	EPS15	-0.0122000679948743	1.85262806084621	-0.526633976253881	0.598749203407211	0.935085919967476	Exon	Caudate
e257470	ENSG00000163659.12	ENSG00000163659	TIPARP	-0.0292983632981141	0.433924378257086	-0.526631045084124	0.598751237369453	0.935085919967476	Exon	Caudate
e744456	ENSG00000196498.13	ENSG00000196498	NCOR2	0.0302114476916004	-1.46280940245477	0.526629544946037	0.59875227832854	0.935085919967476	Exon	Caudate
e68319	ENSG00000189171.14	ENSG00000189171	S100A13	0.024877372976557	3.1689757067414	0.526624703787139	0.598755637657138	0.935085919967476	Exon	Caudate
e501862	ENSG00000121022.13	ENSG00000121022	COPS5	-0.0203839923203797	-0.530642969986424	-0.526622031985387	0.598757491650782	0.935085919967476	Exon	Caudate
e616038	ENSG00000132275.10	ENSG00000132275	RRP8	0.0208307955179398	-1.15542216092044	0.52662102562158	0.598758189978758	0.935085919967476	Exon	Caudate
e109445	ENSG00000032389.12	ENSG00000032389	TSSC1	-0.0317636846431331	-2.22843437860628	-0.526612875388579	0.598763845537344	0.935085919967476	Exon	Caudate
e9088	ENSG00000171824.13	ENSG00000171824	EXOSC10	0.0189026563985939	-0.90828767100658	0.526611702484488	0.598764659433599	0.935085919967476	Exon	Caudate
e70077	ENSG00000160710.15	ENSG00000160710	ADAR	0.0115975520838895	2.48122650666395	0.52660290878401	0.598770761534152	0.935085919967476	Exon	Caudate
e287403	ENSG00000163293.11	ENSG00000163293	NIPAL1	-0.0471982495478247	-3.38618021309461	-0.526599908429127	0.598772843538673	0.935085919967476	Exon	Caudate
e1093817	ENSG00000235508.3	ENSG00000235508	RPS2P7	-0.0458486219844374	-3.60994095547437	-0.526597487830259	0.598774523241639	0.935085919967476	Exon	Caudate
e1018749	ENSG00000099785.10	ENSG00000099785	MARCH2	-0.0159719803926224	2.95997289498977	-0.526596023567527	0.598775539324479	0.935085919967476	Exon	Caudate
e816774	ENSG00000137824.15	ENSG00000137824	RMDN3	-0.0184815139034482	-0.860403863087181	-0.526593958359542	0.598776972417259	0.935085919967476	Exon	Caudate
e773142	ENSG00000259529.1	ENSG00000259529		0.0224067579948984	0.959534831726308	0.526585099884679	0.598783119523527	0.935085919967476	Exon	Caudate
e932421	ENSG00000212719.10	ENSG00000212719	C17orf51	0.0424864769114959	-2.73561453921565	0.526581323274886	0.598785740211565	0.935085919967476	Exon	Caudate
e977353	ENSG00000129657.14	ENSG00000129657	SEC14L1	-0.0176622432146604	1.90998067563959	-0.526581078097051	0.59878591034704	0.935085919967476	Exon	Caudate
e100933	ENSG00000143799.12	ENSG00000143799	PARP1	0.0137775744676905	2.13688608718146	0.526581051066325	0.598785929104387	0.935085919967476	Exon	Caudate
e801561	ENSG00000090060.17	ENSG00000090060	PAPOLA	-0.0166430160125783	0.181013093340639	-0.52657816795984	0.598787929770976	0.935085919967476	Exon	Caudate
e418378	ENSG00000155906.16	ENSG00000155906	RMND1	0.0168743426319097	-0.205902844555835	0.526576652550906	0.59878898135598	0.935085919967476	Exon	Caudate
e190557	ENSG00000153820.12	ENSG00000153820	SPHKAP	0.0429560169993165	-1.99552775643917	0.526575722763905	0.598789626561821	0.935085919967476	Exon	Caudate
e118670	ENSG00000226833.5	ENSG00000226833		-0.0470856506218264	-3.3179831718844	-0.526573598750456	0.598791100476801	0.935085919967476	Exon	Caudate
e479940	ENSG00000157212.18	ENSG00000157212	PAXIP1	0.0254009833606452	-1.74549034750779	0.526561877709647	0.598799234079124	0.935085919967476	Exon	Caudate
e337920	ENSG00000132840.9	ENSG00000132840	BHMT2	-0.0513353540548674	-3.60617271376968	-0.526559133823051	0.598801138156408	0.935085919967476	Exon	Caudate
e731749	ENSG00000257711.1	ENSG00000257711		0.0607738299292015	-3.79790056953816	0.526553685098205	0.598804919222155	0.935085919967476	Exon	Caudate
e72010	ENSG00000160752.14	ENSG00000160752	FDPS	-0.012686873507121	0.79479477463533	-0.526548383295757	0.598808598343609	0.935085919967476	Exon	Caudate
e344646	ENSG00000134982.16	ENSG00000134982	APC	-0.0126866657089689	2.73273759126249	-0.526546850036212	0.598809662332377	0.935085919967476	Exon	Caudate
e903508	ENSG00000259992.1	ENSG00000259992		-0.0239829986880881	-0.603032327313338	-0.526540216595021	0.598814265546589	0.935085919967476	Exon	Caudate
e946712	ENSG00000267261.5	ENSG00000267261		-0.0120699508930953	2.08436424962074	-0.526539204585176	0.598814967822731	0.935085919967476	Exon	Caudate
e728981	ENSG00000120800.4	ENSG00000120800	UTP20	-0.0288168240201614	-2.14341079659193	-0.526538650173737	0.598815352552277	0.935085919967476	Exon	Caudate
e280973	ENSG00000048342.15	ENSG00000048342	CC2D2A	-0.0258491364323527	-1.30360577278844	-0.526536188361895	0.598817060908992	0.935085919967476	Exon	Caudate
e903305	ENSG00000050820.16	ENSG00000050820	BCAR1	0.0203560074633961	1.3408268112897	0.526535777776358	0.598817345832105	0.935085919967476	Exon	Caudate
e532713	ENSG00000215187.9	ENSG00000215187	FAM166B	-0.0897361308274252	-4.23220069885558	-0.526532184507646	0.598819839359743	0.935085919967476	Exon	Caudate
e759259	ENSG00000118939.17	ENSG00000118939	UCHL3	-0.0240080880101678	0.416685863318169	-0.526523552911431	0.598825829224362	0.935085919967476	Exon	Caudate
e490434	ENSG00000240694.8	ENSG00000240694	PNMA2	0.0231512492156779	2.58729963506971	0.526516669245987	0.598830606138363	0.935085919967476	Exon	Caudate
e369892	ENSG00000113240.12	ENSG00000113240	CLK4	0.0215626159017802	-0.701723087132701	0.526513061357143	0.598833109836803	0.935085919967476	Exon	Caudate
e108857	ENSG00000151353.14	ENSG00000151353	TMEM18	-0.0160830493227336	1.76897997622359	-0.526508878174888	0.598836012766703	0.935085919967476	Exon	Caudate
e743651	ENSG00000086598.10	ENSG00000086598	TMED2	0.0111454135811317	2.29518237247357	0.526505654385595	0.598838249927804	0.935085919967476	Exon	Caudate
e938648	ENSG00000181291.6	ENSG00000181291	TMEM132E	-0.0395410220083177	-2.58187973248207	-0.52649759075971	0.598843845728961	0.935085919967476	Exon	Caudate
e882185	ENSG00000080603.16	ENSG00000080603	SRCAP	0.019734057896975	-0.554629772079565	0.526494663167421	0.598845877354937	0.935085919967476	Exon	Caudate
e400989	ENSG00000112697.15	ENSG00000112697	TMEM30A	0.0132690518727202	2.51406796599045	0.52648991777535	0.598849170464208	0.935085919967476	Exon	Caudate
e15942	ENSG00000159189.11	ENSG00000159189	C1QC	0.0531669202850547	1.54859283866509	0.526489285837739	0.598849609003854	0.935085919967476	Exon	Caudate
e289287	ENSG00000134852.14	ENSG00000134852	CLOCK	0.0198146561873949	0.210565175971401	0.526484751208874	0.598852755860774	0.935085919967476	Exon	Caudate
e647708	ENSG00000173599.13	ENSG00000173599	PC	0.0524082924360767	-4.03469926649631	0.526484556299219	0.5988528911207	0.935085919967476	Exon	Caudate
e935405	ENSG00000196535.15	ENSG00000196535	MYO18A	-0.047072769985055	-3.6448532868103	-0.526480232049261	0.598855891990122	0.935085919967476	Exon	Caudate
e394471	ENSG00000112759.16	ENSG00000112759	SLC29A1	-0.0287830576333663	-1.50421537185696	-0.526478350497151	0.598857197719783	0.935085919967476	Exon	Caudate
e826255	ENSG00000104093.13	ENSG00000104093	DMXL2	0.0222515487367974	-0.679373196869782	0.526452466035552	0.598875160739032	0.935085919967476	Exon	Caudate
e932681	ENSG00000141068.13	ENSG00000141068	KSR1	-0.02410157057202	-1.03488969677189	-0.526451697781419	0.598875693887489	0.935085919967476	Exon	Caudate
e298755	ENSG00000138640.14	ENSG00000138640	FAM13A	0.0243953083558673	-1.41052515208168	0.526448085091352	0.598878201003664	0.935085919967476	Exon	Caudate
e1137562	ENSG00000205702.10	ENSG00000205702	CYP2D7	-0.0423948947561175	-3.24763532314589	-0.526447999440685	0.598878260443134	0.935085919967476	Exon	Caudate
e391401	ENSG00000095970.16	ENSG00000095970	TREM2	0.0525712476354964	-0.785942557264231	0.526445576293927	0.598879942048879	0.935085919967476	Exon	Caudate
e901042	ENSG00000172137.18	ENSG00000172137	CALB2	0.0369160462181251	-1.74686657067448	0.526439175031622	0.598884384381761	0.935085919967476	Exon	Caudate
e901051	ENSG00000172137.18	ENSG00000172137	CALB2	0.0369160462181251	-1.74686657067448	0.526439175031622	0.598884384381761	0.935085919967476	Exon	Caudate
e901062	ENSG00000172137.18	ENSG00000172137	CALB2	0.0369160462181251	-1.74686657067448	0.526439175031622	0.598884384381761	0.935085919967476	Exon	Caudate
e907782	ENSG00000158545.15	ENSG00000158545	ZC3H18	0.0163436731924026	-0.282624479063829	0.52642952408556	0.598891081950846	0.935085919967476	Exon	Caudate
e755787	ENSG00000136156.12	ENSG00000136156	ITM2B	-0.0135260844020513	4.51150565702772	-0.52642941684987	0.598891156370523	0.935085919967476	Exon	Caudate
e710378	ENSG00000135404.11	ENSG00000135404	CD63	-0.0219758490189921	2.96627101321964	-0.526428803595359	0.598891581958416	0.935085919967476	Exon	Caudate
e587093	ENSG00000166348.18	ENSG00000166348	USP54	0.0242566301886529	1.61654618041347	0.526427558634787	0.598892445939679	0.935085919967476	Exon	Caudate
e618537	ENSG00000133812.15	ENSG00000133812	SBF2	0.0365137584088603	-2.80808255557137	0.526422730977593	0.598895796256253	0.935085919967476	Exon	Caudate
e953805	ENSG00000262879.5	ENSG00000262879		-0.0428914722305501	-3.49381653445079	-0.5264119974255	0.598903245199621	0.935085919967476	Exon	Caudate
e355560	ENSG00000112855.14	ENSG00000112855	HARS2	-0.0181142163221275	-1.05827787449813	-0.526406438142366	0.598907103285257	0.935085919967476	Exon	Caudate
e428119	ENSG00000198580.7	ENSG00000198580		0.0258582696764567	-0.927109118016719	0.526396292677496	0.598914144163268	0.935085919967476	Exon	Caudate
e978764	ENSG00000267432.5	ENSG00000267432	DNAH17-AS1	-0.086895882423148	-2.59961576155374	-0.526382505792044	0.598923712220766	0.935085919967476	Exon	Caudate
e453088	ENSG00000177409.11	ENSG00000177409	SAMD9L	0.0303655621163633	1.94753759722097	0.526377449560726	0.598927221247697	0.935085919967476	Exon	Caudate
e211620	ENSG00000076242.14	ENSG00000076242	MLH1	0.0254781333216726	-2.20555051088503	0.52637066585849	0.598931929154962	0.935085919967476	Exon	Caudate
e71881	ENSG00000116521.10	ENSG00000116521	SCAMP3	-0.0179167265205759	-0.043114736785093	-0.52636887247149	0.598933173773091	0.935085919967476	Exon	Caudate
e1176363	ENSG00000102119.10	ENSG00000102119	EMD	-0.0146681263272357	0.610534001816476	-0.526367682445409	0.598933999656851	0.935085919967476	Exon	Caudate
e713582	ENSG00000076108.11	ENSG00000076108	BAZ2A	0.0322412628159756	-2.19842661835586	0.526355901996408	0.598942175372447	0.935085919967476	Exon	Caudate
e930108	ENSG00000171928.13	ENSG00000171928	TVP23B	0.0183367708560042	-0.311876299844596	0.526354900748825	0.59894287024775	0.935085919967476	Exon	Caudate
e859697	ENSG00000008710.18	ENSG00000008710	PKD1	-0.0271700229195048	-1.14624934647406	-0.526354000641045	0.598943494931385	0.935085919967476	Exon	Caudate
e613151	ENSG00000205531.12	ENSG00000205531	NAP1L4	0.0097402586096835	2.6883683863893	0.526350636858174	0.598945829432342	0.935085919967476	Exon	Caudate
e483717	ENSG00000171044.10	ENSG00000171044	XKR6	-0.0298926024632526	-0.719786306773249	-0.526345955297913	0.598949078491664	0.935085919967476	Exon	Caudate
e1093615	ENSG00000254806.5	ENSG00000254806	SYS1-DBNDD2	0.0162239938985586	0.597675709882025	0.526344466759347	0.598950111557075	0.935085919967476	Exon	Caudate
e908830	ENSG00000167522.14	ENSG00000167522	ANKRD11	-0.0332922556563443	-2.83850296655235	-0.526341513751725	0.598952160985738	0.935085919967476	Exon	Caudate
e661748	ENSG00000166025.17	ENSG00000166025	AMOTL1	-0.0139535474802187	3.60491068799218	-0.526340608584382	0.598952789185194	0.935085919967476	Exon	Caudate
e143177	ENSG00000228486.10	ENSG00000228486	LINC01125	-0.0365080233803018	-2.55155540340015	-0.526332861257273	0.598958165956489	0.935085919967476	Exon	Caudate
e1044806	ENSG00000186020.12	ENSG00000186020	ZNF529	0.0199763184869825	-0.805948214334911	0.526332400866297	0.598958485476022	0.935085919967476	Exon	Caudate
e1116301	ENSG00000160299.16	ENSG00000160299	PCNT	0.0204621193035378	0.697703220178052	0.526331340091488	0.598959221672919	0.935085919967476	Exon	Caudate
e1096357	ENSG00000158445.9	ENSG00000158445	KCNB1	0.0287031067741308	0.19355670713303	0.526330280978662	0.598959956716779	0.935085919967476	Exon	Caudate
e931341	ENSG00000180638.17	ENSG00000180638	SLC47A2	-0.135206832895135	-3.64020436285181	-0.526327211501179	0.598962086993158	0.935085919967476	Exon	Caudate
e932680	ENSG00000141068.13	ENSG00000141068	KSR1	-0.0259383235473018	-1.51433415064907	-0.526322061234485	0.598965661384996	0.935085919967476	Exon	Caudate
e681089	ENSG00000111203.11	ENSG00000111203	ITFG2	0.0175063541627001	-0.374205705170368	0.526319238416306	0.598967620483441	0.935085919967476	Exon	Caudate
e670439	ENSG00000019144.17	ENSG00000019144	PHLDB1	-0.0463789649477263	-0.433180908927805	-0.526305665575552	0.598977040376776	0.935085919967476	Exon	Caudate
e670469	ENSG00000019144.17	ENSG00000019144	PHLDB1	-0.0463789649477263	-0.433180908927805	-0.526305665575552	0.598977040376776	0.935085919967476	Exon	Caudate
e611568	ENSG00000174672.15	ENSG00000174672	BRSK2	-0.0241214454817572	-0.807530676504538	-0.5263056405428	0.598977057750199	0.935085919967476	Exon	Caudate
e623279	ENSG00000166833.19	ENSG00000166833	NAV2	0.0226123318224329	-0.33660002484153	0.526293399822814	0.598985553176098	0.935085919967476	Exon	Caudate
e620500	ENSG00000129084.17	ENSG00000129084	PSMA1	0.014587957969468	0.842552117585185	0.526288827832966	0.598988726287906	0.935085919967476	Exon	Caudate
e839958	ENSG00000140474.12	ENSG00000140474	ULK3	0.019445670846019	1.84818588601254	0.526288619199714	0.598988871086449	0.935085919967476	Exon	Caudate
e201910	ENSG00000168137.15	ENSG00000168137	SETD5	-0.0164354707243896	0.40010923696672	-0.526279354463481	0.59899530114325	0.935085919967476	Exon	Caudate
e497809	ENSG00000253729.7	ENSG00000253729	PRKDC	0.0124633415180653	1.17498011554102	0.526272260346236	0.599000224734426	0.935085919967476	Exon	Caudate
e56522	ENSG00000282608.1	ENSG00000282608	ADORA3	0.0517228202032693	-2.07616445596017	0.526267761437453	0.599003347160306	0.935085919967476	Exon	Caudate
e59918	ENSG00000134250.18	ENSG00000134250	NOTCH2	-0.0211062420536907	0.165075496365203	-0.52626752917344	0.599003508361189	0.935085919967476	Exon	Caudate
e926100	ENSG00000187607.15	ENSG00000187607	ZNF286A	0.0242475780468761	-0.266175459241719	0.526260272734446	0.59900854464154	0.935085919967476	Exon	Caudate
e910784	ENSG00000181031.15	ENSG00000181031	RPH3AL	-0.0415801920491664	-2.10007590092481	-0.526251380090403	0.59901471654475	0.935085919967476	Exon	Caudate
e1077370	ENSG00000125826.19	ENSG00000125826	RBCK1	0.0193331693862947	0.409467925913682	0.526247214832754	0.599017607434729	0.935085919967476	Exon	Caudate
e1077382	ENSG00000125826.19	ENSG00000125826	RBCK1	0.0193331693862947	0.409467925913682	0.526247214832754	0.599017607434729	0.935085919967476	Exon	Caudate
e1077405	ENSG00000125826.19	ENSG00000125826	RBCK1	0.0193331693862947	0.409467925913682	0.526247214832754	0.599017607434729	0.935085919967476	Exon	Caudate
e782765	ENSG00000198554.11	ENSG00000198554	WDHD1	0.030920227508259	-2.43928954911221	0.526247048601608	0.599017722807305	0.935085919967476	Exon	Caudate
e768941	ENSG00000100888.12	ENSG00000100888	CHD8	0.0336956078742438	-2.22113021261203	0.526246542920791	0.599018073774677	0.935085919967476	Exon	Caudate
e809494	ENSG00000214265.11	ENSG00000214265		0.0232352116401797	0.176147050375701	0.526243298743859	0.599020325395349	0.935085919967476	Exon	Caudate
e390839	ENSG00000164627.17	ENSG00000164627	KIF6	0.0293993301854766	-0.277312940538805	0.526241294751113	0.599021716268236	0.935085919967476	Exon	Caudate
e61601	ENSG00000265241.6	ENSG00000265241	RBM8A	0.0125486480418181	1.52995261740073	0.52623922554726	0.599023152402489	0.935085919967476	Exon	Caudate
e461620	ENSG00000105819.13	ENSG00000105819	PMPCB	0.0175005350139709	0.224283784021078	0.526232724603493	0.599027664403133	0.935085919967476	Exon	Caudate
e739626	ENSG00000089159.16	ENSG00000089159	PXN	-0.0400510395216155	-2.17466500560277	-0.526231948569689	0.599028203012889	0.935085919967476	Exon	Caudate
e1126603	ENSG00000182944.17	ENSG00000182944	EWSR1	0.0408200585049309	-3.16522724552931	0.526215631570991	0.599039527950348	0.935085919967476	Exon	Caudate
e106557	ENSG00000180287.16	ENSG00000180287	PLD5	-0.0517408674940647	-3.37514068678396	-0.526214557589375	0.5990402733589	0.935085919967476	Exon	Caudate
e507692	ENSG00000265817.1	ENSG00000265817	FSBP	0.0375207207546301	-2.87079212734934	0.526214028578037	0.599040640525095	0.935085919967476	Exon	Caudate
e918340	ENSG00000262089.1	ENSG00000262089		-0.0454260030783478	-3.71614911882848	-0.526212923309749	0.599041407649156	0.935085919967476	Exon	Caudate
e39111	ENSG00000157216.15	ENSG00000157216	SSBP3	0.0178852699757423	-0.38397136059158	0.526208402030554	0.599044545699199	0.935085919967476	Exon	Caudate
e1052431	ENSG00000123810.7	ENSG00000123810	B9D2	-0.0269762671758171	-1.90400084177629	-0.526201878581898	0.599049073393035	0.935085919967476	Exon	Caudate
e68311	ENSG00000189171.14	ENSG00000189171	S100A13	0.0248584761566186	3.16901189173172	0.526200800010572	0.599049821992554	0.935085919967476	Exon	Caudate
e1168361	ENSG00000101972.18	ENSG00000101972	STAG2	-0.0155200470525849	1.07440819542226	-0.526197804384518	0.599051901156518	0.935085919967476	Exon	Caudate
e81532	ENSG00000143156.13	ENSG00000143156	NME7	0.0248307873101949	-1.53555438423417	0.526194269832262	0.599054354375376	0.935085919967476	Exon	Caudate
e198692	ENSG00000006607.13	ENSG00000006607	FARP2	0.0191441750353492	-0.747571316196698	0.526188867482611	0.599058103981069	0.935085919967476	Exon	Caudate
e555967	ENSG00000136811.16	ENSG00000136811	ODF2	0.0159083402725838	0.259368957453891	0.526182948263548	0.599062212342275	0.935085919967476	Exon	Caudate
e373137	ENSG00000168994.13	ENSG00000168994	PXDC1	-0.0329945556476716	-1.82500687181538	-0.526180795721866	0.59906370636327	0.935085919967476	Exon	Caudate
e1111194	ENSG00000182240.15	ENSG00000182240	BACE2	0.0412928532282942	-2.07812851400502	0.526178915789916	0.599065011174606	0.935085919967476	Exon	Caudate
e350109	ENSG00000205089.7	ENSG00000205089	CCNI2	0.0301846311806478	-2.12902825545687	0.526176626796256	0.599066599906666	0.935085919967476	Exon	Caudate
e696931	ENSG00000188906.14	ENSG00000188906	LRRK2	-0.0224886389945197	-0.129332430966998	-0.526163939496127	0.599075405872527	0.935085919967476	Exon	Caudate
e654577	ENSG00000175575.12	ENSG00000175575	PAAF1	-0.0235105280526959	-0.398699256067032	-0.526158814513553	0.599078963022828	0.935085919967476	Exon	Caudate
e1003885	ENSG00000176225.12	ENSG00000176225	RTTN	0.0217680991172477	-0.792788660295811	0.526150933409763	0.599084433161782	0.935085919967476	Exon	Caudate
e185836	ENSG00000135913.10	ENSG00000135913	USP37	-0.0171891909731132	-0.653772842464382	-0.526148000891296	0.599086468578349	0.935085919967476	Exon	Caudate
e686655	ENSG00000166532.15	ENSG00000166532	RIMKLB	-0.0211176593733371	-0.953052344833425	-0.526139164442739	0.599092601842225	0.935085919967476	Exon	Caudate
e1140446	ENSG00000182858.13	ENSG00000182858	ALG12	0.028324348905773	-1.81014875349972	0.526136577318991	0.599094397536535	0.935085919967476	Exon	Caudate
e50873	ENSG00000117519.15	ENSG00000117519	CNN3	-0.0512955828732163	-2.65927426067361	-0.526134488542377	0.599095847335334	0.935085919967476	Exon	Caudate
e869384	ENSG00000250251.6	ENSG00000250251	PKD1P6	0.0223577976910089	0.0417835015859182	0.526132845403447	0.599096987822629	0.935085919967476	Exon	Caudate
e126439	ENSG00000068878.14	ENSG00000068878	PSME4	0.0171680806513762	0.371159506050113	0.526125123166913	0.599102347767694	0.935085919967476	Exon	Caudate
e587233	ENSG00000250959.2	ENSG00000250959	GLUD1P3	0.0385416613560427	-3.02911968687906	0.526123528726101	0.599103454459532	0.935085919967476	Exon	Caudate
e1119591	ENSG00000183597.15	ENSG00000183597	TANGO2	-0.0207570432486062	-1.30597228597821	-0.526121994700133	0.599104519218666	0.935085919967476	Exon	Caudate
e983720	ENSG00000169718.17	ENSG00000169718	DUS1L	0.0155319411852361	0.203328375552237	0.526120639174307	0.599105460082532	0.935085919967476	Exon	Caudate
e211496	ENSG00000168016.13	ENSG00000168016	TRANK1	0.0313359329166174	2.92893478387498	0.526120303076615	0.599105693366405	0.935085919967476	Exon	Caudate
e294018	ENSG00000156219.16	ENSG00000156219	ART3	0.0400724866615215	-1.21072056358927	0.526119898006308	0.599105974523911	0.935085919967476	Exon	Caudate
e589853	ENSG00000133661.15	ENSG00000133661	SFTPD	0.0393166861926758	-2.61580741047364	0.526114715344575	0.599109571791754	0.935085919967476	Exon	Caudate
e867820	ENSG00000122299.11	ENSG00000122299	ZC3H7A	-0.0195956768199483	-1.03252512697533	-0.526111673793544	0.599111682926533	0.935085919967476	Exon	Caudate
e767392	ENSG00000165792.17	ENSG00000165792	METTL17	-0.0136992908144051	0.307875635554854	-0.526108979618299	0.599113552951268	0.935085919967476	Exon	Caudate
e975098	ENSG00000132471.11	ENSG00000132471	WBP2	0.029231305481834	-0.175540273493549	0.526108534960646	0.599113861588019	0.935085919967476	Exon	Caudate
e835795	ENSG00000140332.15	ENSG00000140332	TLE3	-0.0239796509808729	0.358175631213336	-0.526105106533183	0.599116241260988	0.935085919967476	Exon	Caudate
e939514	ENSG00000006125.16	ENSG00000006125	AP2B1	0.0119552864975103	3.42008092138019	0.526104106733306	0.59911693522332	0.935085919967476	Exon	Caudate
e485695	ENSG00000078674.17	ENSG00000078674	PCM1	-0.010435675576486	1.97230991817776	-0.526103092844111	0.599117638965439	0.935085919967476	Exon	Caudate
e549760	ENSG00000078725.12	ENSG00000078725	BRINP1	0.0194357828715913	1.60556102343428	0.52610202079715	0.599118383075366	0.935085919967476	Exon	Caudate
e893402	ENSG00000260650.1	ENSG00000260650		0.054303154836489	-3.66769730190366	0.526101109104578	0.599119015883323	0.935085919967476	Exon	Caudate
e639965	ENSG00000184743.12	ENSG00000184743	ATL3	0.0241139072345648	-1.41844733825618	0.526100436681202	0.599119482614164	0.935085919967476	Exon	Caudate
e123886	ENSG00000138095.18	ENSG00000138095	LRPPRC	0.0311318051857032	-1.7175880054962	0.526094403692825	0.599123670134725	0.935085919967476	Exon	Caudate
e660553	ENSG00000077616.10	ENSG00000077616	NAALAD2	0.028072244615531	-1.26422348975228	0.526090657058797	0.599126270694594	0.935085919967476	Exon	Caudate
e1065174	ENSG00000104973.15	ENSG00000104973	MED25	-0.0253339761438815	-1.9277359899592	-0.526088518621129	0.599127754998577	0.935085919967476	Exon	Caudate
e144413	ENSG00000115514.11	ENSG00000115514	TXNDC9	0.0173667500784821	-0.429706174729769	0.526087259471162	0.599128628983829	0.935085919967476	Exon	Caudate
e731861	ENSG00000151135.9	ENSG00000151135	TMEM263	0.0313536672241612	-2.21582794874956	0.526076422455547	0.599136151060039	0.935085919967476	Exon	Caudate
e361103	ENSG00000086570.12	ENSG00000086570	FAT2	0.0614225958194723	-1.76583364090815	0.526074417558427	0.599137542683019	0.935085919967476	Exon	Caudate
e744356	ENSG00000179195.15	ENSG00000179195	ZNF664	0.0125811426349755	2.1269587557966	0.526069109187071	0.599141227293931	0.935085919967476	Exon	Caudate
e880372	ENSG00000149932.16	ENSG00000149932	TMEM219	0.0126189022726213	2.55146156578752	0.526058000447197	0.599148938050863	0.935085919967476	Exon	Caudate
e710375	ENSG00000135404.11	ENSG00000135404	CD63	-0.0219601575747663	2.96635996568495	-0.526051280509528	0.599153602490755	0.935085919967476	Exon	Caudate
e655970	ENSG00000158555.14	ENSG00000158555	GDPD5	0.0377322138182861	-2.62024008446522	0.526049957665522	0.599154520704544	0.935085919967476	Exon	Caudate
e712951	ENSG00000135473.14	ENSG00000135473	PAN2	0.017239743663677	0.898907745955776	0.526047222855177	0.599156418995833	0.935085919967476	Exon	Caudate
e737631	ENSG00000122965.10	ENSG00000122965	RBM19	0.0166135994811649	0.395427186417336	0.526046418898607	0.59915697704008	0.935085919967476	Exon	Caudate
e13638	ENSG00000053372.4	ENSG00000053372	MRTO4	0.0159371959185778	0.585590605809222	0.52604617753042	0.599157144579186	0.935085919967476	Exon	Caudate
e1176477	ENSG00000207165.1	ENSG00000207165	SNORA70	0.0403063462798105	0.188602464566149	0.526036263092097	0.599164026433003	0.935085919967476	Exon	Caudate
e373331	ENSG00000198721.12	ENSG00000198721	ECI2	-0.0155622992139735	1.04889856114264	-0.526035812727256	0.599164339043093	0.935085919967476	Exon	Caudate
e151168	ENSG00000074054.17	ENSG00000074054	CLASP1	0.0162199411496318	0.691688125261166	0.526025279085086	0.599171650742559	0.935085919967476	Exon	Caudate
e660862	ENSG00000180773.14	ENSG00000180773	SLC36A4	-0.0421643781884444	-3.31123484839159	-0.526021114996079	0.599174541165908	0.935085919967476	Exon	Caudate
e660896	ENSG00000180773.14	ENSG00000180773	SLC36A4	-0.0421643781884444	-3.31123484839159	-0.526021114996079	0.599174541165908	0.935085919967476	Exon	Caudate
e694202	ENSG00000087494.15	ENSG00000087494	PTHLH	0.0291600137418355	-0.647791083665554	0.526019421851131	0.599175716432152	0.935085919967476	Exon	Caudate
e1028892	ENSG00000123143.12	ENSG00000123143	PKN1	-0.0128058024797547	1.16003094041577	-0.526015984794862	0.599178102206432	0.935085919967476	Exon	Caudate
e515191	ENSG00000104549.11	ENSG00000104549	SQLE	0.0251819441486367	0.10853560140553	0.526014818217728	0.599178911967135	0.935085919967476	Exon	Caudate
e104314	ENSG00000168264.10	ENSG00000168264	IRF2BP2	0.0171641302675953	4.88326766235113	0.526013998310134	0.599179481093065	0.935085919967476	Exon	Caudate
e639051	ENSG00000162231.13	ENSG00000162231	NXF1	-0.0140682635608871	0.357733205074174	-0.526008772689952	0.599183108380711	0.935085919967476	Exon	Caudate
e574187	ENSG00000150054.18	ENSG00000150054	MPP7	0.0332160151044317	-1.48744568081542	0.526008146379215	0.599183543125798	0.935085919967476	Exon	Caudate
e831621	ENSG00000259248.5	ENSG00000259248	USP3-AS1	0.0326156445604945	-2.57354320085948	0.526003765487571	0.599186584066212	0.935085919967476	Exon	Caudate
e87709	ENSG00000047410.13	ENSG00000047410	TPR	-0.0143587577292869	0.940652262827261	-0.525995639406451	0.599192224701027	0.935085919967476	Exon	Caudate
e807360	ENSG00000213145.9	ENSG00000213145	CRIP1	0.0405372982754449	-1.22735054880801	0.525993450450124	0.599193744146458	0.935085919967476	Exon	Caudate
e807398	ENSG00000257341.5	ENSG00000257341		0.0405372982754449	-1.22735054880801	0.525993450450124	0.599193744146458	0.935085919967476	Exon	Caudate
e541397	ENSG00000123975.4	ENSG00000123975	CKS2	0.0452298628507694	-1.48294230741549	0.525991432768759	0.599195144704381	0.935085919967476	Exon	Caudate
e885185	ENSG00000171208.9	ENSG00000171208	NETO2	0.0263305611002111	1.19147479542111	0.525980380806026	0.599202816365302	0.935085919967476	Exon	Caudate
e1084845	ENSG00000175170.14	ENSG00000175170	FAM182B	0.0347510533937896	-2.09726005381518	0.525978803810998	0.599203911031624	0.935085919967476	Exon	Caudate
e118920	ENSG00000115295.19	ENSG00000115295	CLIP4	0.0132360276555842	1.2424517355183	0.525978512691088	0.599204113111727	0.935085919967476	Exon	Caudate
e14518	ENSG00000127483.17	ENSG00000127483	HP1BP3	0.0102923910024542	2.31913201833079	0.525966822237743	0.599212228034112	0.935085919967476	Exon	Caudate
e540593	ENSG00000135049.15	ENSG00000135049	AGTPBP1	0.0222132274400957	2.14889982777166	0.525960612867436	0.599216538285755	0.935085919967476	Exon	Caudate
e521297	ENSG00000185189.16	ENSG00000185189	NRBP2	0.0275851734368493	0.712989583571349	0.525959789989121	0.599217109490081	0.935085919967476	Exon	Caudate
e262393	ENSG00000121879.3	ENSG00000121879	PIK3CA	0.0147844631026505	-0.0944960876260329	0.525956688609286	0.599219262327722	0.935085919967476	Exon	Caudate
e366058	ENSG00000113719.15	ENSG00000113719	ERGIC1	0.0153734277187451	0.666197439350838	0.525950924811985	0.59922326330452	0.935085919967476	Exon	Caudate
e552007	ENSG00000148200.16	ENSG00000148200	NR6A1	0.0363273494551634	-2.95832894697418	0.52594654079368	0.599226306507032	0.935085919967476	Exon	Caudate
e566926	ENSG00000067057.16	ENSG00000067057	PFKP	-0.0186311684727384	1.70395743859658	-0.525944385557776	0.59922780258441	0.935085919967476	Exon	Caudate
e667554	ENSG00000166736.11	ENSG00000166736	HTR3A	0.0505653919017563	-2.41772551436355	0.525942691056789	0.599228978839484	0.935085919967476	Exon	Caudate
e667562	ENSG00000166736.11	ENSG00000166736	HTR3A	0.0505653919017563	-2.41772551436355	0.525942691056789	0.599228978839484	0.935085919967476	Exon	Caudate
e196834	ENSG00000144504.15	ENSG00000144504	ANKMY1	-0.0209820332401379	-0.400373292153174	-0.525938643533166	0.599231788473373	0.935085919967476	Exon	Caudate
e895739	ENSG00000039523.18	ENSG00000039523	FAM65A	-0.0361006528908822	-1.78803282357547	-0.525937473193709	0.599232600878742	0.935085919967476	Exon	Caudate
e595247	ENSG00000052749.13	ENSG00000052749	RRP12	0.0231747311108355	-0.584685971349246	0.525928640246889	0.599238732392368	0.935085919967476	Exon	Caudate
e854099	ENSG00000076344.15	ENSG00000076344	RGS11	-0.0210557550564483	1.23792439539649	-0.525925386334563	0.599240991148331	0.935085919967476	Exon	Caudate
e276589	ENSG00000123933.15	ENSG00000123933	MXD4	-0.0312587661610869	-1.84857021779639	-0.525913918573403	0.599248951711423	0.935085919967476	Exon	Caudate
e908422	ENSG00000167515.10	ENSG00000167515	TRAPPC2L	0.0192297842681978	1.40583150467927	0.525910229062752	0.599251512865181	0.935085919967476	Exon	Caudate
e763898	ENSG00000134905.16	ENSG00000134905	CARS2	-0.0174060143464655	-0.200722045704968	-0.525902104289199	0.599257152870335	0.935085919967476	Exon	Caudate
e116366	ENSG00000228474.5	ENSG00000228474	OST4	-0.0198579926743549	0.765563731569442	-0.525899688474597	0.59925882987026	0.935085919967476	Exon	Caudate
e582900	ENSG00000171988.17	ENSG00000171988	JMJD1C	-0.0127094774044324	1.82984657375392	-0.525897570223803	0.599260300310361	0.935085919967476	Exon	Caudate
e823986	ENSG00000104177.17	ENSG00000104177	MYEF2	-0.0283570994016565	-1.70680204894628	-0.525893650408599	0.599263021358618	0.935085919967476	Exon	Caudate
e853266	ENSG00000185418.15	ENSG00000185418	TARSL2	-0.0155392843192164	1.04657406942937	-0.525891353737376	0.599264615659149	0.935085919967476	Exon	Caudate
e880922	ENSG00000149925.17	ENSG00000149925	ALDOA	-0.0136600097748711	4.58798742966113	-0.525890610294196	0.599265131742076	0.935085919967476	Exon	Caudate
e128531	ENSG00000237651.6	ENSG00000237651	C2orf74	0.0297543680903318	-1.56350687651096	0.525888912874783	0.599266310056391	0.935085919967476	Exon	Caudate
e403587	ENSG00000272514.5	ENSG00000272514	CFAP206	-0.045733352505167	-2.50488347780831	-0.525888909343748	0.599266312507565	0.935085919967476	Exon	Caudate
e895215	ENSG00000196155.12	ENSG00000196155	PLEKHG4	-0.0407400837747852	-3.00272036481508	-0.525888439364129	0.599266638758123	0.935085919967476	Exon	Caudate
e328679	ENSG00000112996.10	ENSG00000112996	MRPS30	0.0199542267242492	0.752326996332579	0.525884794926859	0.59926916865715	0.935085919967476	Exon	Caudate
e277700	ENSG00000125388.19	ENSG00000125388	GRK4	-0.022064311039972	-0.702369057249777	-0.525883922634262	0.599269774186798	0.935085919967476	Exon	Caudate
e1090978	ENSG00000149633.11	ENSG00000149633	KIAA1755	0.0292406667844528	-0.0652590771601334	0.525882236350244	0.599270944775268	0.935085919967476	Exon	Caudate
e558758	ENSG00000126883.16	ENSG00000126883	NUP214	0.0257170018933152	-1.06414626155503	0.525879451024697	0.599272878301161	0.935085919967476	Exon	Caudate
e733569	ENSG00000110921.12	ENSG00000110921	MVK	0.0264927748832888	-1.63388150706356	0.525876592669667	0.599274862525835	0.935085919967476	Exon	Caudate
e739297	ENSG00000089154.10	ENSG00000089154	GCN1	0.0201527838479692	-1.03673318078692	0.525869004261027	0.599280130293115	0.935085919967476	Exon	Caudate
e517363	ENSG00000104419.14	ENSG00000104419	NDRG1	-0.0279333479938777	2.59322391632337	-0.525868030155319	0.599280806505216	0.935085919967476	Exon	Caudate
e72011	ENSG00000160752.14	ENSG00000160752	FDPS	0.0135459524455391	1.3532013352052	0.525865944488869	0.599282254350165	0.935085919967476	Exon	Caudate
e594301	ENSG00000226688.6	ENSG00000226688	ENTPD1-AS1	0.030398111988296	-1.84089926391284	0.525864349482095	0.599283361586051	0.935085919967476	Exon	Caudate
e594320	ENSG00000226688.6	ENSG00000226688	ENTPD1-AS1	0.030398111988296	-1.84089926391284	0.525864349482095	0.599283361586051	0.935085919967476	Exon	Caudate
e594332	ENSG00000226688.6	ENSG00000226688	ENTPD1-AS1	0.030398111988296	-1.84089926391284	0.525864349482095	0.599283361586051	0.935085919967476	Exon	Caudate
e594335	ENSG00000226688.6	ENSG00000226688	ENTPD1-AS1	0.030398111988296	-1.84089926391284	0.525864349482095	0.599283361586051	0.935085919967476	Exon	Caudate
e594342	ENSG00000226688.6	ENSG00000226688	ENTPD1-AS1	0.030398111988296	-1.84089926391284	0.525864349482095	0.599283361586051	0.935085919967476	Exon	Caudate
e594345	ENSG00000226688.6	ENSG00000226688	ENTPD1-AS1	0.030398111988296	-1.84089926391284	0.525864349482095	0.599283361586051	0.935085919967476	Exon	Caudate
e1176929	ENSG00000130827.6	ENSG00000130827	PLXNA3	0.0268411176946793	-1.21223121348515	0.525859528367951	0.599286708355294	0.935085919967476	Exon	Caudate
e311884	ENSG00000109670.13	ENSG00000109670	FBXW7	-0.0152115475725066	3.67653974093955	-0.525857283470846	0.599288266743324	0.935085919967476	Exon	Caudate
e914709	ENSG00000074755.14	ENSG00000074755	ZZEF1	-0.0156538245564307	-0.182560324153399	-0.525842582104216	0.599298472349626	0.935085919967476	Exon	Caudate
e116655	ENSG00000138074.14	ENSG00000138074	SLC5A6	-0.0316365605164036	-0.794629096321704	-0.5258292039105	0.5993077594854	0.935085919967476	Exon	Caudate
e19447	ENSG00000117713.18	ENSG00000117713	ARID1A	0.041392046512079	-3.2573658567037	0.525826772981565	0.599309447042149	0.935085919967476	Exon	Caudate
e652450	ENSG00000184154.13	ENSG00000184154	LRTOMT	-0.0223561456982063	0.910197476630061	-0.525822975336745	0.599312083380697	0.935085919967476	Exon	Caudate
e166655	ENSG00000123600.18	ENSG00000123600	METTL8	-0.0232150529301065	-1.48190072013127	-0.525820630128144	0.599313711435488	0.935085919967476	Exon	Caudate
e1051479	ENSG00000123815.11	ENSG00000123815	ADCK4	-0.0225738256423002	-1.12893797165802	-0.525818257079197	0.599315358819225	0.935085919967476	Exon	Caudate
e128653	ENSG00000115464.14	ENSG00000115464	USP34	-0.0124832815539606	1.26732803171352	-0.525817033731834	0.599316208074552	0.935085919967476	Exon	Caudate
e8115	ENSG00000162441.11	ENSG00000162441	LZIC	-0.0177791565782316	0.455795265747254	-0.525814912112046	0.599317680917465	0.935085919967476	Exon	Caudate
e396076	ENSG00000096093.15	ENSG00000096093	EFHC1	-0.019750538101699	-0.514245662956371	-0.525812406802387	0.59931942012262	0.935085919967476	Exon	Caudate
e893463	ENSG00000140931.19	ENSG00000140931	CMTM3	-0.050732538273555	-3.2622407699249	-0.525806570327038	0.599323471857416	0.935085919967476	Exon	Caudate
e59354	ENSG00000198162.12	ENSG00000198162	MAN1A2	0.0125656404294266	4.77688624726788	0.525801370397561	0.599327081706716	0.935085919967476	Exon	Caudate
e984434	ENSG00000169660.15	ENSG00000169660	HEXDC	0.0253443696744079	-1.7476990436853	0.525798728338668	0.599328915857387	0.935085919967476	Exon	Caudate
e288903	ENSG00000134853.11	ENSG00000134853	PDGFRA	0.0273394182016003	1.52505488028686	0.525797867715343	0.599329513313526	0.935085919967476	Exon	Caudate
e633623	ENSG00000166793.10	ENSG00000166793	YPEL4	0.0279744301770617	-0.989205096432497	0.525797050739464	0.59933008046928	0.935085919967476	Exon	Caudate
e166946	ENSG00000077380.15	ENSG00000077380	DYNC1I2	0.0215351674806373	3.41325764723225	0.525796455930421	0.599330493393951	0.935085919967476	Exon	Caudate
e591787	ENSG00000152782.16	ENSG00000152782	PANK1	0.0215854507653217	1.35985138222359	0.525791439665155	0.599333975759883	0.935085919967476	Exon	Caudate
e457996	ENSG00000146834.13	ENSG00000146834	MEPCE	0.0277968816068117	-1.05422857697207	0.525787368709272	0.59933680188475	0.935085919967476	Exon	Caudate
e267820	ENSG00000136527.17	ENSG00000136527	TRA2B	-0.0130891541334863	1.29057601251127	-0.525786148836193	0.599337648741986	0.935085919967476	Exon	Caudate
e415478	ENSG00000112379.8	ENSG00000112379	ARFGEF3	0.0150450908641533	0.376978936880627	0.525784426509205	0.599338844412444	0.935085919967476	Exon	Caudate
e477211	ENSG00000106479.10	ENSG00000106479	ZNF862	0.0179765212138286	-0.687581733020129	0.525781083016699	0.59934116552834	0.935085919967476	Exon	Caudate
e155679	ENSG00000168702.17	ENSG00000168702	LRP1B	-0.016990477876175	-0.0892089091403768	-0.525773878822138	0.599346166830702	0.935085919967476	Exon	Caudate
e863200	ENSG00000213918.10	ENSG00000213918	DNASE1	-0.0307834438242605	-2.29945305455365	-0.525768943587055	0.599349592984949	0.935085919967476	Exon	Caudate
e275376	ENSG00000159674.11	ENSG00000159674	SPON2	-0.0572558561337692	-4.09962230296492	-0.525766769380113	0.599351102372479	0.935085919967476	Exon	Caudate
e319972	ENSG00000180104.15	ENSG00000180104	EXOC3	0.010432380056788	1.3607255567296	0.525760311707056	0.599355585456937	0.935085919967476	Exon	Caudate
e987878	ENSG00000101680.13	ENSG00000101680	LAMA1	0.0413553548246279	-2.27743317440037	0.525754325571102	0.599359741201705	0.935085919967476	Exon	Caudate
e704939	ENSG00000184271.16	ENSG00000184271	POU6F1	0.0216045096805041	-0.991613057094837	0.525751501063582	0.599361702059205	0.935085919967476	Exon	Caudate
e1094228	ENSG00000064601.16	ENSG00000064601	CTSA	-0.0152655313342794	0.490669133513618	-0.52574195597796	0.599368328564382	0.935085919967476	Exon	Caudate
e803675	ENSG00000078304.19	ENSG00000078304	PPP2R5C	-0.0171349874281869	0.679420035044449	-0.525740764543366	0.599369155698904	0.935085919967476	Exon	Caudate
e184972	ENSG00000079308.16	ENSG00000079308	TNS1	-0.0223106549266949	2.22131989276167	-0.525740575358537	0.599369287037511	0.935085919967476	Exon	Caudate
e640987	ENSG00000173264.14	ENSG00000173264	GPR137	0.0175728239175039	1.23194419854421	0.525740373870604	0.599369426917369	0.935085919967476	Exon	Caudate
e142273	ENSG00000163126.14	ENSG00000163126	ANKRD23	0.0305734577154528	-2.20883346589311	0.525735132847157	0.599373065421472	0.935085919967476	Exon	Caudate
e787348	ENSG00000165807.7	ENSG00000165807	PPP1R36	0.057052126515169	-3.58332830350057	0.5257349738151	0.599373175827315	0.935085919967476	Exon	Caudate
e1037502	ENSG00000181896.11	ENSG00000181896	ZNF101	0.0293269544728333	-2.54878912982847	0.525732935988	0.599374590561893	0.935085919967476	Exon	Caudate
e86799	ENSG00000157064.10	ENSG00000157064	NMNAT2	0.0290972398638776	1.19404734694061	0.525731634331077	0.599375494220834	0.935085919967476	Exon	Caudate
e677598	ENSG00000151503.12	ENSG00000151503	NCAPD3	0.0255491526701091	-1.9461047558942	0.52572750359552	0.599378361936121	0.935085919967476	Exon	Caudate
e1131451	ENSG00000100292.16	ENSG00000100292	HMOX1	-0.0530775638570287	-1.69489397203405	-0.525721483473473	0.599382541347254	0.935085919967476	Exon	Caudate
e464088	ENSG00000091129.19	ENSG00000091129	NRCAM	0.0140909508838704	2.48038704429163	0.52571730719889	0.599385440693018	0.935085919967476	Exon	Caudate
e603161	ENSG00000119979.16	ENSG00000119979	FAM45A	0.0142433408436177	0.0535469503546406	0.525716719372555	0.599385848787338	0.935085919967476	Exon	Caudate
e45636	ENSG00000154027.18	ENSG00000154027	AK5	0.0229450764921587	1.20888161646628	0.525715794311832	0.599386491004526	0.935085919967476	Exon	Caudate
e792177	ENSG00000119725.17	ENSG00000119725	ZNF410	-0.0242236939254606	-1.4095982169422	-0.525699977898075	0.599397471491873	0.935099019386026	Exon	Caudate
e365895	ENSG00000072803.17	ENSG00000072803	FBXW11	-0.0126348193488887	0.843119809472282	-0.525689264019098	0.599404909615095	0.935106592397159	Exon	Caudate
e783527	ENSG00000070269.13	ENSG00000070269	TMEM260	0.0183358972784004	0.399450439930423	0.525683940852821	0.59940860524522	0.935108326860826	Exon	Caudate
e849640	ENSG00000140577.15	ENSG00000140577	CRTC3	-0.022207370904544	-1.00305989515892	-0.525676214179861	0.599413969538201	0.935110775700207	Exon	Caudate
e59472	ENSG00000065183.15	ENSG00000065183	WDR3	-0.0175785800443101	-0.707828506149394	-0.525674236372032	0.599415342647664	0.935110775700207	Exon	Caudate
e819654	ENSG00000092531.9	ENSG00000092531	SNAP23	0.0548275597108321	-3.46057820618305	0.525664361743761	0.599422198211512	0.9351143750273	Exon	Caudate
e782964	ENSG00000278818.1	ENSG00000278818		0.0421996137765853	-2.87981110463341	0.525661397977048	0.599424255844474	0.9351143750273	Exon	Caudate
e944169	ENSG00000008838.18	ENSG00000008838	MED24	-0.0179352768665649	-0.327859721136993	-0.525658931728879	0.599425968071269	0.9351143750273	Exon	Caudate
e378555	ENSG00000187626.8	ENSG00000187626	ZKSCAN4	0.0155002216439699	0.338174435638585	0.525654583131573	0.599428987150324	0.9351143750273	Exon	Caudate
e112869	ENSG00000163029.15	ENSG00000163029	SMC6	0.0181905567873911	-0.567691275387364	0.525648835093766	0.599432977822595	0.9351143750273	Exon	Caudate
e542574	ENSG00000127080.9	ENSG00000127080	IPPK	0.011721123965228	1.75327333209422	0.525643085061826	0.599436969891413	0.9351143750273	Exon	Caudate
e1036395	ENSG00000181035.13	ENSG00000181035	SLC25A42	0.024450991349303	-1.16960313520974	0.525632959481715	0.599443999796988	0.9351143750273	Exon	Caudate
e808825	ENSG00000140157.14	ENSG00000140157	NIPA2	0.0303351435092916	-1.43062635885234	0.525630830897546	0.599445477617898	0.9351143750273	Exon	Caudate
e808829	ENSG00000140157.14	ENSG00000140157	NIPA2	0.0303351435092916	-1.43062635885234	0.525630830897546	0.599445477617898	0.9351143750273	Exon	Caudate
e425504	ENSG00000230487.7	ENSG00000230487	PSMG3-AS1	-0.0309624981879685	-2.59772606183854	-0.525624970606734	0.599449546274724	0.9351143750273	Exon	Caudate
e425514	ENSG00000230487.7	ENSG00000230487	PSMG3-AS1	-0.0309624981879685	-2.59772606183854	-0.525624970606734	0.599449546274724	0.9351143750273	Exon	Caudate
e425519	ENSG00000230487.7	ENSG00000230487	PSMG3-AS1	-0.0309624981879685	-2.59772606183854	-0.525624970606734	0.599449546274724	0.9351143750273	Exon	Caudate
e218761	ENSG00000172113.8	ENSG00000172113	NME6	-0.02118147484043	-1.38611818592665	-0.525619522616688	0.599453328692458	0.9351143750273	Exon	Caudate
e564947	ENSG00000187609.15	ENSG00000187609	EXD3	-0.0430444971371371	-2.92694112865874	-0.525613829292636	0.599457281451705	0.9351143750273	Exon	Caudate
e388037	ENSG00000161904.11	ENSG00000161904	LEMD2	-0.0202424688127	-1.22537099941128	-0.52561262986662	0.599458114190336	0.9351143750273	Exon	Caudate
e536552	ENSG00000260691.5	ENSG00000260691	ANKRD20A1	0.0509491469540206	-2.4447812642342	0.525611366250816	0.599458991495284	0.9351143750273	Exon	Caudate
e56520	ENSG00000282608.1	ENSG00000282608	ADORA3	0.0519090098291205	-1.2491595806781	0.525606426444181	0.599462421116743	0.935115694362129	Exon	Caudate
e807366	ENSG00000213145.9	ENSG00000213145	CRIP1	0.0406207636409015	-1.22100632527866	0.525591963901408	0.599472462258858	0.935117906275361	Exon	Caudate
e840789	ENSG00000140398.13	ENSG00000140398	NEIL1	-0.0316147146318946	-2.33466173078764	-0.525589288708153	0.599474319616675	0.935117906275361	Exon	Caudate
e393936	ENSG00000170734.11	ENSG00000170734	POLH	-0.0269514385975561	-1.98897484895347	-0.525584213761131	0.599477843104832	0.935117906275361	Exon	Caudate
e720196	ENSG00000127328.21	ENSG00000127328	RAB3IP	0.0180713346270797	0.370906075933236	0.525580659035893	0.599480311122859	0.935117906275361	Exon	Caudate
e990711	ENSG00000177150.12	ENSG00000177150	FAM210A	0.0130642696957046	0.709506622863026	0.525577121086216	0.599482767498332	0.935117906275361	Exon	Caudate
e933122	ENSG00000109084.13	ENSG00000109084	TMEM97	0.0199465577096281	0.380291087494974	0.525559756542872	0.599494823654295	0.935117906275361	Exon	Caudate
e869713	ENSG00000072864.13	ENSG00000072864	NDE1	0.0353531763731066	-0.938172919235161	0.525557820322111	0.599496167974018	0.935117906275361	Exon	Caudate
e533415	ENSG00000137103.16	ENSG00000137103	TMEM8B	0.0169095357350967	2.67855102976579	0.525552166398157	0.599500093506076	0.935117906275361	Exon	Caudate
e335639	ENSG00000164331.9	ENSG00000164331	ANKRA2	-0.0252545799977529	-2.12974854774286	-0.52555168191564	0.599500429883915	0.935117906275361	Exon	Caudate
e443921	ENSG00000158321.15	ENSG00000158321	AUTS2	-0.0279111429459589	-1.36275923929836	-0.525542536561432	0.599506779550174	0.935117906275361	Exon	Caudate
e526796	ENSG00000153707.16	ENSG00000153707	PTPRD	0.0215883076050686	1.66099728407076	0.525540314563989	0.599508322298994	0.935117906275361	Exon	Caudate
e980512	ENSG00000173818.16	ENSG00000173818	ENDOV	0.0322699214368521	-2.53915843871164	0.525539975480776	0.599508557727069	0.935117906275361	Exon	Caudate
e760167	ENSG00000139737.21	ENSG00000139737	SLAIN1	0.0276082281968418	3.38310766081586	0.525537931771858	0.59950997669073	0.935117906275361	Exon	Caudate
e1038462	ENSG00000197360.9	ENSG00000197360	ZNF98	-0.0462620838729111	-2.7568269251679	-0.525537369057523	0.599510367388119	0.935117906275361	Exon	Caudate
e457095	ENSG00000106290.14	ENSG00000106290	TAF6	0.0225595021694018	-1.01701194413314	0.525528481667338	0.599516537994719	0.935117906275361	Exon	Caudate
e16472	ENSG00000142676.12	ENSG00000142676	RPL11	-0.0784216458180308	-3.5111090803918	-0.525525324113774	0.599518730323652	0.935117906275361	Exon	Caudate
e452361	ENSG00000127914.16	ENSG00000127914	AKAP9	0.0146999285602931	0.936796585332294	0.525523325299517	0.599520118127274	0.935117906275361	Exon	Caudate
e673205	ENSG00000137642.12	ENSG00000137642	SORL1	0.0219940700776567	1.58100658609847	0.525520478559372	0.599522094659768	0.935117906275361	Exon	Caudate
e661735	ENSG00000166025.17	ENSG00000166025	AMOTL1	-0.0139316165272578	3.60483109972599	-0.525517431261556	0.599524210445609	0.935117906275361	Exon	Caudate
e397118	ENSG00000124749.16	ENSG00000124749	COL21A1	-0.044627170903422	-2.22967086101461	-0.525515886239217	0.599525283179729	0.935117906275361	Exon	Caudate
e831049	ENSG00000140416.19	ENSG00000140416	TPM1	0.025720264147128	-1.05899133273418	0.525513259490324	0.59952710697618	0.935117906275361	Exon	Caudate
e882015	ENSG00000156853.12	ENSG00000156853	ZNF689	0.0171554507983075	-0.354790639689199	0.525511908039317	0.599528045312592	0.935117906275361	Exon	Caudate
e1012965	ENSG00000008382.15	ENSG00000008382	MPND	0.0215949250160073	-1.39100286313844	0.525511868244947	0.599528072942539	0.935117906275361	Exon	Caudate
e386889	ENSG00000204227.4	ENSG00000204227	RING1	-0.0345019174758178	-2.10674112541896	-0.525508999949165	0.599530064453444	0.935117906275361	Exon	Caudate
e447070	ENSG00000277053.4	ENSG00000277053	GTF2IP1	-0.104464905316041	-3.70190175456953	-0.525507017244664	0.599531441083672	0.935117906275361	Exon	Caudate
e528891	ENSG00000137154.12	ENSG00000137154	RPS6	-0.0160898677602778	4.9016504987637	-0.525505502210742	0.599532493002106	0.935117906275361	Exon	Caudate
e392442	ENSG00000137161.16	ENSG00000137161	CNPY3	-0.0158679445527311	0.664881817797144	-0.525501934931891	0.599534969838664	0.935117906275361	Exon	Caudate
e1084750	ENSG00000101004.14	ENSG00000101004	NINL	-0.0209917421535736	-0.257689507836575	-0.525495325546232	0.599539558886104	0.935117906275361	Exon	Caudate
e202385	ENSG00000241553.12	ENSG00000241553	ARPC4	0.0175220886703414	1.78679488181225	0.525493505001291	0.599540822934848	0.935117906275361	Exon	Caudate
e329195	ENSG00000164171.10	ENSG00000164171	ITGA2	0.0596216798696215	-2.19208851816104	0.525492738763935	0.59954135495249	0.935117906275361	Exon	Caudate
e704671	ENSG00000050426.15	ENSG00000050426	LETMD1	0.0199420763785284	0.0429179473214767	0.525483392099444	0.599547844591245	0.93512357097755	Exon	Caudate
e254063	ENSG00000188582.8	ENSG00000188582	PAQR9	0.0430489213491673	-1.53876004276551	0.525475837595745	0.599553089908241	0.93512357097755	Exon	Caudate
e741603	ENSG00000175727.13	ENSG00000175727	MLXIP	0.0254844939362026	-1.74835948025111	0.525474074294556	0.599554314223795	0.93512357097755	Exon	Caudate
e305866	ENSG00000150961.14	ENSG00000150961	SEC24D	-0.0462319310100986	-3.29593977131889	-0.525469350065735	0.599557594410265	0.93512357097755	Exon	Caudate
e7719	ENSG00000142583.17	ENSG00000142583	SLC2A5	0.0476964108954395	-1.98765020330685	0.525468901003466	0.599557906209299	0.93512357097755	Exon	Caudate
e59063	ENSG00000163399.15	ENSG00000163399	ATP1A1	0.0243503447188132	2.81039335250458	0.525455781494391	0.599567015558166	0.935124582435216	Exon	Caudate
e785598	ENSG00000139974.15	ENSG00000139974	SLC38A6	-0.0363220767392808	-2.80847201264134	-0.525455319178562	0.599567336561887	0.935124582435216	Exon	Caudate
e296874	ENSG00000163319.10	ENSG00000163319	MRPS18C	0.0179309322861736	0.353899135645662	0.525452173507888	0.599569520724502	0.935124582435216	Exon	Caudate
e967542	ENSG00000108854.15	ENSG00000108854	SMURF2	0.0137796175941671	2.72025879959948	0.525446246258729	0.599573636256062	0.935124582435216	Exon	Caudate
e297075	ENSG00000163625.15	ENSG00000163625	WDFY3	0.0105500520644705	2.81746648773375	0.52544598264072	0.599573819297129	0.935124582435216	Exon	Caudate
e784008	ENSG00000139971.15	ENSG00000139971	C14orf37	-0.0400303761011531	-3.25103587415822	-0.525441233141783	0.599577117078257	0.935124582435216	Exon	Caudate
e236782	ENSG00000064225.12	ENSG00000064225	ST3GAL6	0.0249607937881437	-1.57081729794108	0.525434559519551	0.599581750874772	0.935124582435216	Exon	Caudate
e57968	ENSG00000235527.6	ENSG00000235527	HIPK1-AS1	-0.0440820765668766	-3.49585068890387	-0.52543260038175	0.599583111195484	0.935124582435216	Exon	Caudate
e999793	ENSG00000101751.10	ENSG00000101751	POLI	-0.0233555262125218	-0.531283718534589	-0.525428401041335	0.599586026998036	0.935124582435216	Exon	Caudate
e754746	ENSG00000102804.14	ENSG00000102804	TSC22D1	-0.0219357273260782	2.90882514419758	-0.525427695205004	0.599586517094535	0.935124582435216	Exon	Caudate
e186541	ENSG00000135912.10	ENSG00000135912	TTLL4	-0.016956463046799	0.887484141182942	-0.52542677280341	0.599587157563104	0.935124582435216	Exon	Caudate
e801130	ENSG00000176438.12	ENSG00000176438	SYNE3	0.0330596538829336	-1.42225128330837	0.525423310979258	0.599589561279809	0.935124582435216	Exon	Caudate
e398841	ENSG00000082293.12	ENSG00000082293	COL19A1	-0.0529336317124933	-3.73199462287481	-0.525416184049677	0.599594509875312	0.935127928233645	Exon	Caudate
e721158	ENSG00000139292.12	ENSG00000139292	LGR5	0.0553086019919806	-2.22812828694064	0.525406428849931	0.599601283444709	0.935127928233645	Exon	Caudate
e188909	ENSG00000124006.14	ENSG00000124006	OBSL1	0.0210179108429031	-0.471695011119338	0.525404943546224	0.599602314775461	0.935127928233645	Exon	Caudate
e962123	ENSG00000108389.9	ENSG00000108389	MTMR4	0.0139468443175154	0.389596252086331	0.525399672458523	0.599605974797643	0.935127928233645	Exon	Caudate
e548956	ENSG00000196739.14	ENSG00000196739	COL27A1	-0.0603298107732692	-3.85539876240257	-0.525392786338836	0.599610756245585	0.935127928233645	Exon	Caudate
e457670	ENSG00000239521.7	ENSG00000239521	GATS	0.0173902418878516	1.48602223847408	0.525385031882772	0.599616140652558	0.935127928233645	Exon	Caudate
e175427	ENSG00000128641.18	ENSG00000128641	MYO1B	0.0311372623840672	-1.94689382795331	0.52538284665526	0.599617657997545	0.935127928233645	Exon	Caudate
e1087884	ENSG00000100991.11	ENSG00000100991	TRPC4AP	0.0148577525064333	0.818252615942622	0.525381462115932	0.599618619373772	0.935127928233645	Exon	Caudate
e177068	ENSG00000238217.5	ENSG00000238217		-0.0716253202700894	-3.40000271805507	-0.525377755109721	0.599621193394134	0.935127928233645	Exon	Caudate
e630335	ENSG00000149182.14	ENSG00000149182	ARFGAP2	-0.010357609005312	3.51898113737033	-0.52536778160064	0.599628118688138	0.935127928233645	Exon	Caudate
e87403	ENSG00000238061.2	ENSG00000238061		-0.0450628168212295	-3.40702547249025	-0.52535949813763	0.599633870494435	0.935127928233645	Exon	Caudate
e142213	ENSG00000114988.11	ENSG00000114988	LMAN2L	0.0245607768581802	-0.892072019737456	0.525359166893231	0.599634100501853	0.935127928233645	Exon	Caudate
e620953	ENSG00000166689.15	ENSG00000166689	PLEKHA7	-0.0252661323596235	-1.53952367638286	-0.525358286591482	0.599634711760482	0.935127928233645	Exon	Caudate
e759925	ENSG00000005810.17	ENSG00000005810	MYCBP2	0.0199390353995872	2.77427041571374	0.525354707581688	0.59963719693467	0.935127928233645	Exon	Caudate
e198203	ENSG00000115677.16	ENSG00000115677	HDLBP	0.008466019309192	2.88640465966764	0.525352983036927	0.599638394416755	0.935127928233645	Exon	Caudate
e573755	ENSG00000136758.18	ENSG00000136758	YME1L1	-0.009000111997714	1.78412229473087	-0.525341173873227	0.599646594443017	0.935127928233645	Exon	Caudate
e1009125	ENSG00000181588.16	ENSG00000181588	MEX3D	-0.023477331239281	0.118455036200522	-0.525338844160177	0.599648212151075	0.935127928233645	Exon	Caudate
e496297	ENSG00000070718.11	ENSG00000070718	AP3M2	0.0162486042299118	0.583135461006802	0.52533649939125	0.599649840315649	0.935127928233645	Exon	Caudate
e117744	ENSG00000138002.14	ENSG00000138002	IFT172	0.0228594878638052	-1.55743011969511	0.525329254544913	0.599654871016873	0.935127928233645	Exon	Caudate
e1107322	ENSG00000142188.16	ENSG00000142188	TMEM50B	0.0218963980199733	0.448128433074925	0.525328134368053	0.599655648850831	0.935127928233645	Exon	Caudate
e597894	ENSG00000198408.13	ENSG00000198408	MGEA5	-0.0138090493906096	2.49677604189525	-0.525327373017248	0.599656177521638	0.935127928233645	Exon	Caudate
e741678	ENSG00000158113.12	ENSG00000158113	LRRC43	-0.0393594013083105	-3.12427852654139	-0.525320071832863	0.599661247367496	0.935127928233645	Exon	Caudate
e26207	ENSG00000196182.10	ENSG00000196182	STK40	0.0235873001094526	-1.03032515738498	0.525319151916818	0.59966188614641	0.935127928233645	Exon	Caudate
e216312	ENSG00000163815.5	ENSG00000163815	CLEC3B	-0.0384071178787028	1.09812065737794	-0.525317874411699	0.599662773231498	0.935127928233645	Exon	Caudate
e741455	ENSG00000110801.13	ENSG00000110801	PSMD9	-0.0159753812685425	0.762433680332032	-0.525317849305543	0.599662790664935	0.935127928233645	Exon	Caudate
e220886	ENSG00000172053.16	ENSG00000172053	QARS	0.0151885261496933	0.0390378774021094	0.525316858390825	0.599663478745313	0.935127928233645	Exon	Caudate
e1046170	ENSG00000011332.19	ENSG00000011332	DPF1	0.0283018348035682	-0.859907978446131	0.525315600235219	0.599664352395369	0.935127928233645	Exon	Caudate
e1175188	ENSG00000089820.15	ENSG00000089820	ARHGAP4	-0.0389489993900568	-2.9159189385389	-0.525306708178801	0.599670526962565	0.935127928233645	Exon	Caudate
e979263	ENSG00000171302.16	ENSG00000171302	CANT1	0.0365037653788658	-2.6446369715108	0.5253028116644	0.599673232677625	0.935127928233645	Exon	Caudate
e61448	ENSG00000131788.15	ENSG00000131788	PIAS3	0.0288655510981484	-2.04944344180628	0.5252972728991	0.599677078770916	0.935127928233645	Exon	Caudate
e208521	ENSG00000077097.14	ENSG00000077097	TOP2B	-0.0099484027815503	2.19682505224648	-0.525293618007685	0.599679616716937	0.935127928233645	Exon	Caudate
e682792	ENSG00000139192.11	ENSG00000139192	TAPBPL	0.0233398976296916	-0.689281887282216	0.525288888474978	0.599682900898008	0.935127928233645	Exon	Caudate
e1011506	ENSG00000105325.13	ENSG00000105325	FZR1	-0.0188491418854507	-0.647294951653383	-0.525288621321846	0.599683086409022	0.935127928233645	Exon	Caudate
e393299	ENSG00000112667.12	ENSG00000112667	DNPH1	0.0202997323688029	1.70188651436647	0.525287073926928	0.599684160919872	0.935127928233645	Exon	Caudate
e939811	ENSG00000271447.5	ENSG00000271447	MMP28	-0.0259174307127808	-1.06890373813715	-0.5252860146467	0.599684896484442	0.935127928233645	Exon	Caudate
e503157	ENSG00000147601.13	ENSG00000147601	TERF1	0.015067060057873	1.40880307904521	0.525284227308832	0.599686137613429	0.935127928233645	Exon	Caudate
e244586	ENSG00000065534.18	ENSG00000065534	MYLK	0.0203840728222944	1.19592302833119	0.525282538252375	0.599687310496791	0.935127928233645	Exon	Caudate
e688962	ENSG00000255670.1	ENSG00000255670		-0.0371410062143911	-2.37878119412264	-0.525272363094633	0.599694376163792	0.935131827799607	Exon	Caudate
e340223	ENSG00000081189.14	ENSG00000081189	MEF2C	0.0163613707222172	0.610259102483248	0.525271494893497	0.599694979047609	0.935131827799607	Exon	Caudate
e840069	ENSG00000140474.12	ENSG00000140474	ULK3	0.0236092232182972	-0.535015020138303	0.525261465202323	0.599701943742299	0.935138658942411	Exon	Caudate
e804238	ENSG00000100865.14	ENSG00000100865	CINP	-0.011975755898902	1.71005042788889	-0.525248419212825	0.599711003032749	0.935146634865298	Exon	Caudate
e260420	ENSG00000085274.15	ENSG00000085274	MYNN	-0.0114436403733112	1.25747940716021	-0.525244433249857	0.5997137709453	0.935146634865298	Exon	Caudate
e802402	ENSG00000196405.12	ENSG00000196405	EVL	0.0284918766200863	-1.64078942298758	0.525242936221191	0.59971481050599	0.935146634865298	Exon	Caudate
e168832	ENSG00000144320.13	ENSG00000144320	KIAA1715	0.0193177183096994	-0.835996063545546	0.525233448306869	0.599721399084745	0.935152879344415	Exon	Caudate
e501601	ENSG00000104205.12	ENSG00000104205	SGK3	0.0153698019786582	0.657620380359878	0.525213447692502	0.599735287979692	0.935166072637046	Exon	Caudate
e782295	ENSG00000100523.14	ENSG00000100523	DDHD1	0.0159030613678042	-0.0105940328114765	0.525209255344534	0.599738199262819	0.935166072637046	Exon	Caudate
e264704	ENSG00000114770.16	ENSG00000114770	ABCC5	0.0251395249663955	-0.207305291351935	0.525207071213193	0.599739715986964	0.935166072637046	Exon	Caudate
e1035330	ENSG00000105701.15	ENSG00000105701	FKBP8	0.0327439041135812	-0.990961585876675	0.525206379927283	0.599740196036311	0.935166072637046	Exon	Caudate
e247371	ENSG00000240682.9	ENSG00000240682	ISY1	-0.0166507456940855	-0.659729511929092	-0.525193587515084	0.599749079496567	0.935175895257473	Exon	Caudate
e816329	ENSG00000128928.8	ENSG00000128928	IVD	-0.01156309661308	3.72516997485026	-0.525185386231164	0.599754774761934	0.935180746530665	Exon	Caudate
e502145	ENSG00000046889.18	ENSG00000046889	PREX2	0.0211553775326323	1.21627865884309	0.525178091018898	0.599759840839338	0.935184616691192	Exon	Caudate
e233654	ENSG00000144749.13	ENSG00000144749	LRIG1	0.023384777149119	1.2002910454834	0.525169615322566	0.599765726714931	0.935189765095607	Exon	Caudate
e588670	ENSG00000156113.21	ENSG00000156113	KCNMA1	0.021498626253755	0.160647051112131	0.525158619641149	0.599773362611956	0.935197642179571	Exon	Caudate
e230326	ENSG00000163946.13	ENSG00000163946	FAM208A	0.0173992555440234	0.0554769896153482	0.5251546129867	0.599776145024466	0.935197951424229	Exon	Caudate
e782104	ENSG00000198252.11	ENSG00000198252	STYX	-0.0162750077098518	2.54457695499357	-0.525145881581921	0.599782208549935	0.935199509664391	Exon	Caudate
e239869	ENSG00000144827.8	ENSG00000144827	ABHD10	0.0238445480833034	0.164111380367046	0.525143882354583	0.599783596917604	0.935199509664391	Exon	Caudate
e399102	ENSG00000082269.16	ENSG00000082269	FAM135A	0.0213711713037895	1.50714871142155	0.525141415927892	0.599785309734868	0.935199509664391	Exon	Caudate
e1089672	ENSG00000088367.21	ENSG00000088367	EPB41L1	0.0251633379233959	1.97562731963964	0.525138289735231	0.599787480731742	0.935199509664391	Exon	Caudate
e425368	ENSG00000164880.15	ENSG00000164880	INTS1	-0.0184922795659007	-0.606399136196401	-0.525123322563411	0.599797874792961	0.935211687063819	Exon	Caudate
e942083	ENSG00000275023.4	ENSG00000275023	MLLT6	-0.023473738801466	-0.184136351881216	-0.525112237449689	0.599805572983484	0.935217273836543	Exon	Caudate
e287817	ENSG00000075539.13	ENSG00000075539	FRYL	0.0230423599798332	0.633018570661497	0.525110720943647	0.599806626142832	0.935217273836543	Exon	Caudate
e1005205	ENSG00000166377.19	ENSG00000166377	ATP9B	-0.0196450791043871	1.2379690729087	-0.525106097068938	0.599809837264057	0.935218251424842	Exon	Caudate
e406617	ENSG00000135537.16	ENSG00000135537	LACE1	0.030767296108203	-2.65152386884178	0.525097905160467	0.599815526280628	0.935223092500821	Exon	Caudate
e102966	ENSG00000135776.4	ENSG00000135776	ABCB10	-0.0182705339745867	-0.356800067535402	-0.525089734902848	0.599821200285799	0.935227910129647	Exon	Caudate
e1040801	ENSG00000089335.20	ENSG00000089335	ZNF302	0.016101053833834	0.0537689609416365	0.525079011342157	0.599828647522354	0.935228347701056	Exon	Caudate
e1087144	ENSG00000101421.3	ENSG00000101421	CHMP4B	0.0114284771356195	2.29476193466188	0.525077424471359	0.599829749566799	0.935228347701056	Exon	Caudate
e873287	ENSG00000102897.9	ENSG00000102897	LYRM1	0.0199747492239663	0.244193583508419	0.525070903045983	0.59983427855299	0.935228347701056	Exon	Caudate
e829250	ENSG00000137776.16	ENSG00000137776	SLTM	0.0135828183495422	1.16731791531732	0.525068331093394	0.59983606472165	0.935228347701056	Exon	Caudate
e36683	ENSG00000117859.18	ENSG00000117859	OSBPL9	0.0136177580312582	0.623244580305726	0.525068265294714	0.599836110417523	0.935228347701056	Exon	Caudate
e1055091	ENSG00000011422.11	ENSG00000011422	PLAUR	-0.0513863405567997	-2.35000670477041	-0.525067004616348	0.59983698593387	0.935228347701056	Exon	Caudate
e200793	ENSG00000134108.12	ENSG00000134108	ARL8B	-0.011318959814054	1.72736614702121	-0.52506288208842	0.599839848952542	0.935228481563671	Exon	Caudate
e1158502	ENSG00000130055.13	ENSG00000130055	GDPD2	0.0617409762905837	-3.35993954620161	0.525057165691612	0.599843818893666	0.935228481563671	Exon	Caudate
e266812	ENSG00000090539.15	ENSG00000090539	CHRD	-0.0376057014078483	-2.93725187640922	-0.525053438582575	0.599846407314429	0.935228481563671	Exon	Caudate
e659607	ENSG00000073921.17	ENSG00000073921	PICALM	0.0146627333710198	3.64906144597339	0.52505021479922	0.599848646187224	0.935228481563671	Exon	Caudate
e1038269	ENSG00000197020.10	ENSG00000197020	ZNF100	0.0359648350914839	-1.75353841971192	0.52504523322239	0.599852105830656	0.935228481563671	Exon	Caudate
e511293	ENSG00000176406.21	ENSG00000176406	RIMS2	0.0248840808070043	0.919470016801596	0.52504455507173	0.599852576798594	0.935228481563671	Exon	Caudate
e564219	ENSG00000107281.9	ENSG00000107281	NPDC1	0.0218819368804535	0.0685711639725994	0.525023546030744	0.599867167422393	0.935246312878204	Exon	Caudate
e263077	ENSG00000163728.10	ENSG00000163728	TTC14	0.0195364379572678	0.0191909662398107	0.525016799033385	0.599871853196433	0.935246312878204	Exon	Caudate
e980239	ENSG00000173821.19	ENSG00000173821	RNF213	0.0227411340349354	-0.168257399002851	0.525015370166666	0.599872845543194	0.935246312878204	Exon	Caudate
e265525	ENSG00000145194.17	ENSG00000145194	ECE2	-0.0255207364365932	0.308811964623944	-0.525013203034548	0.599874350616091	0.935246312878204	Exon	Caudate
e711548	ENSG00000197728.9	ENSG00000197728	RPS26	0.0372251957686013	1.68033130449845	0.525000181183546	0.599883394325579	0.935246393223705	Exon	Caudate
e818109	ENSG00000137802.13	ENSG00000137802	MAPKBP1	-0.0148900740004437	0.478552003151481	-0.524993594096621	0.599887969098223	0.935246393223705	Exon	Caudate
e26746	ENSG00000116922.14	ENSG00000116922	C1orf109	0.0208006208729126	-0.825384564090894	0.524988232847728	0.599891692530466	0.935246393223705	Exon	Caudate
e983043	ENSG00000169696.15	ENSG00000169696	ASPSCR1	0.0301303841570591	-2.10091362995894	0.524986042496091	0.599893213751037	0.935246393223705	Exon	Caudate
e345107	ENSG00000080709.14	ENSG00000080709	KCNN2	0.049720520808651	-2.94977903457689	0.524983618181917	0.599894897462915	0.935246393223705	Exon	Caudate
e542474	ENSG00000188312.13	ENSG00000188312	CENPP	0.0395351161901988	-2.25575682101173	0.524978254813559	0.599898622386691	0.935246393223705	Exon	Caudate
e343071	ENSG00000145730.20	ENSG00000145730	PAM	0.0451211027464232	-2.29337553686386	0.52496716688451	0.599906323119974	0.935246393223705	Exon	Caudate
e627548	ENSG00000166181.12	ENSG00000166181	API5	-0.0225839411722888	-1.39329605771599	-0.524966992075522	0.599906444527801	0.935246393223705	Exon	Caudate
e271385	ENSG00000242086.8	ENSG00000242086	LINC00969	-0.0461988485808869	-2.91150373375887	-0.524963963354756	0.599908548027872	0.935246393223705	Exon	Caudate
e129033	ENSG00000082898.16	ENSG00000082898	XPO1	-0.038434688492948	-0.561700092714525	-0.524956273747817	0.599913888610771	0.935246393223705	Exon	Caudate
e562943	ENSG00000233016.6	ENSG00000233016	SNHG7	-0.0438398204960418	-2.69405784878723	-0.524954698500357	0.599914982653706	0.935246393223705	Exon	Caudate
e878395	ENSG00000184110.14	ENSG00000184110	EIF3C	0.073181296188894	-2.7111506202484	0.524954092695792	0.599915403398129	0.935246393223705	Exon	Caudate
e941155	ENSG00000276234.4	ENSG00000276234	TADA2A	-0.017102288645257	-0.512577587934419	-0.524953092170866	0.599916098284707	0.935246393223705	Exon	Caudate
e949434	ENSG00000188554.13	ENSG00000188554	NBR1	0.0112813360866468	3.23703337275767	0.524952780979655	0.599916314413926	0.935246393223705	Exon	Caudate
e107562	ENSG00000162851.7	ENSG00000162851	TFB2M	-0.018563780143867	-0.834119433211804	-0.524952700068325	0.59991637060865	0.935246393223705	Exon	Caudate
e352307	ENSG00000031003.10	ENSG00000031003	FAM13B	0.0162111285220603	1.10815763923399	0.524944001261063	0.599922412138367	0.935246393223705	Exon	Caudate
e450066	ENSG00000186472.19	ENSG00000186472	PCLO	0.0339354891837236	-0.0640970757577499	0.524942159946145	0.599923690979166	0.935246393223705	Exon	Caudate
e717934	ENSG00000256571.1	ENSG00000256571		0.0394525814923915	-2.46770615031168	0.5249414017109	0.5999242175935	0.935246393223705	Exon	Caudate
e407315	ENSG00000135596.17	ENSG00000135596	MICAL1	-0.0275601944523563	-1.94644556613402	-0.524940381288148	0.599924926304289	0.935246393223705	Exon	Caudate
e288087	ENSG00000145247.11	ENSG00000145247	OCIAD2	0.0247015528909282	0.752655530389638	0.52493502376306	0.599928647254452	0.935246393223705	Exon	Caudate
e405085	ENSG00000112234.8	ENSG00000112234	FBXL4	-0.0153436741942259	1.38870680296187	-0.5249349899807	0.599928670717274	0.935246393223705	Exon	Caudate
e327985	ENSG00000151876.12	ENSG00000151876	FBXO4	-0.0374401043930999	-2.90639787213205	-0.524920359139835	0.599938832296717	0.935258205744546	Exon	Caudate
e202434	ENSG00000250151.9	ENSG00000250151	ARPC4-TTLL3	0.012580613176925	2.31791135093086	0.524912448849772	0.599944326274682	0.935260071682635	Exon	Caudate
e372496	ENSG00000271727.1	ENSG00000271727		-0.038469891309904	-2.9077482816791	-0.524911194095803	0.599945197748069	0.935260071682635	Exon	Caudate
e44009	ENSG00000033122.18	ENSG00000033122	LRRC7	-0.0218785787082914	2.02418362151712	-0.524905291810898	0.599949297112584	0.935262087024083	Exon	Caudate
e883289	ENSG00000089280.18	ENSG00000089280	FUS	-0.0252076879457343	-0.565600076337531	-0.524901891076927	0.59995165905927	0.935262087024083	Exon	Caudate
e664191	ENSG00000152404.15	ENSG00000152404	CWF19L2	0.0153387713958334	0.298209821284751	0.52489462896718	0.599956702901064	0.93526592123785	Exon	Caudate
e576301	ENSG00000095794.19	ENSG00000095794	CREM	0.0210143163552334	0.649948850605428	0.524888160046005	0.599961195856132	0.93526889665101	Exon	Caudate
e793391	ENSG00000119689.14	ENSG00000119689	DLST	0.0133587491894304	0.44168287135629	0.524863803136639	0.599978112956125	0.935280009921122	Exon	Caudate
e929124	ENSG00000177731.15	ENSG00000177731	FLII	0.0259342670247691	-1.22031490915765	0.524848518022875	0.599988729347933	0.935280009921122	Exon	Caudate
e21032	ENSG00000198492.15	ENSG00000198492	YTHDF2	0.0163541816728702	0.350011687723583	0.524842603071177	0.59999283764544	0.935280009921122	Exon	Caudate
e704001	ENSG00000050405.13	ENSG00000050405	LIMA1	-0.0196644880483638	0.105325467252023	-0.524840012728133	0.599994636801918	0.935280009921122	Exon	Caudate
e377959	ENSG00000026950.16	ENSG00000026950	BTN3A1	-0.0302779431879894	-1.85249011779877	-0.524834988711219	0.599998126305247	0.935280009921122	Exon	Caudate
e669298	ENSG00000137726.16	ENSG00000137726	FXYD6	-0.039023930733525	0.160652726529808	-0.524834784674612	0.599998268022007	0.935280009921122	Exon	Caudate
e418662	ENSG00000131018.22	ENSG00000131018	SYNE1	-0.0181495215832217	2.09607730357253	-0.524834541448563	0.599998436958415	0.935280009921122	Exon	Caudate
e800316	ENSG00000089737.15	ENSG00000089737	DDX24	0.0190415923255873	2.34314948963997	0.524829718457157	0.600001786846041	0.935280009921122	Exon	Caudate
e1070833	ENSG00000170906.15	ENSG00000170906	NDUFA3	-0.0456972312935004	-3.55110781012374	-0.52482762493662	0.600003240937641	0.935280009921122	Exon	Caudate
e1096408	ENSG00000124212.5	ENSG00000124212	PTGIS	0.0278910888997023	1.31513584088016	0.524824343077843	0.60000552041374	0.935280009921122	Exon	Caudate
e971285	ENSG00000196169.14	ENSG00000196169	KIF19	-0.0610169409712283	-2.10933143275938	-0.524822926852732	0.600006504080466	0.935280009921122	Exon	Caudate
e936133	ENSG00000126653.16	ENSG00000126653	NSRP1	0.0221714022171695	-0.421732756060207	0.524822385883615	0.600006879821293	0.935280009921122	Exon	Caudate
e352980	ENSG00000120733.13	ENSG00000120733	KDM3B	0.0117270598382203	0.995371817414151	0.524819652370686	0.600008778438533	0.935280009921122	Exon	Caudate
e437603	ENSG00000106603.17	ENSG00000106603	COA1	0.0149967319946203	0.476854425946743	0.524810886225253	0.600014867162309	0.935280009921122	Exon	Caudate
e88007	ENSG00000237457.6	ENSG00000237457	LINC01351	-0.037665424360937	-2.5976179093143	-0.524808023396705	0.600016855610444	0.935280009921122	Exon	Caudate
e965057	ENSG00000173838.11	ENSG00000173838	MARCH10	-0.0408187910734812	-2.7962049614278	-0.524799256629805	0.600022944803108	0.935280009921122	Exon	Caudate
e625513	ENSG00000149100.12	ENSG00000149100	EIF3M	-0.0160059867069543	1.50668698423572	-0.524797760414748	0.600023984042138	0.935280009921122	Exon	Caudate
e545579	ENSG00000119508.17	ENSG00000119508	NR4A3	0.106922562965423	-4.505346382626	0.524791897685189	0.600028056176781	0.935280009921122	Exon	Caudate
e650362	ENSG00000197345.12	ENSG00000197345	MRPL21	0.0251753346010299	0.169414057488564	0.52479049744014	0.600029028760832	0.935280009921122	Exon	Caudate
e826017	ENSG00000186417.13	ENSG00000186417	GLDN	0.0491055258859583	-1.4680143269909	0.524787426180109	0.600031162003177	0.935280009921122	Exon	Caudate
e970693	ENSG00000133195.11	ENSG00000133195	SLC39A11	-0.0451678340891647	-3.0641399447985	-0.524784453392682	0.60003322685149	0.935280009921122	Exon	Caudate
e1013499	ENSG00000142002.16	ENSG00000142002	DPP9	0.0376129531766279	-3.06885549028531	0.524783490717442	0.600033895510267	0.935280009921122	Exon	Caudate
e749672	ENSG00000139496.15	ENSG00000139496	NUP58	0.0134260310669004	0.511723874671018	0.524783146187346	0.600034134815426	0.935280009921122	Exon	Caudate
e346810	ENSG00000064652.10	ENSG00000064652	SNX24	0.0442893441062644	-3.24426219429658	0.524780658588144	0.6000358626638	0.935280009921122	Exon	Caudate
e768258	ENSG00000165801.9	ENSG00000165801	ARHGEF40	0.0264634199750975	-1.64325346252365	0.524780050494118	0.600036285036957	0.935280009921122	Exon	Caudate
e117370	ENSG00000115234.10	ENSG00000115234	SNX17	-0.0167520016293796	0.226571764925997	-0.524774375648195	0.600040226707893	0.935280009921122	Exon	Caudate
e323918	ENSG00000113360.16	ENSG00000113360	DROSHA	0.0145960054271308	0.599556151130154	0.524769416502682	0.60004367127267	0.935280009921122	Exon	Caudate
e850302	ENSG00000140553.16	ENSG00000140553	UNC45A	-0.0161481675714818	-0.763966948770722	-0.524768677994658	0.60004418423252	0.935280009921122	Exon	Caudate
e719937	ENSG00000166225.8	ENSG00000166225	FRS2	-0.0152515677276493	0.267982563695342	-0.524767460547281	0.600045029859005	0.935280009921122	Exon	Caudate
e987751	ENSG00000088756.12	ENSG00000088756	ARHGAP28	0.029747040771256	-1.94235050376466	0.524763627886578	0.600047691989429	0.935280009921122	Exon	Caudate
e847733	ENSG00000181991.15	ENSG00000181991	MRPS11	0.0125340825592643	2.22915642511875	0.524762553173456	0.600048438476115	0.935280009921122	Exon	Caudate
e586804	ENSG00000138279.15	ENSG00000138279	ANXA7	-0.0115990865275705	1.47289426405269	-0.524752555799756	0.600055382587933	0.935284764226628	Exon	Caudate
e1013359	ENSG00000142002.16	ENSG00000142002	DPP9	-0.0223992201446489	-1.09859472460483	-0.524750720546344	0.600056657347177	0.935284764226628	Exon	Caudate
e223125	ENSG00000182179.11	ENSG00000182179	UBA7	0.0318888707705105	-1.64332171194848	0.524737151285867	0.600066082536182	0.935290313897207	Exon	Caudate
e1042362	ENSG00000161249.20	ENSG00000161249	DMKN	0.045430864394882	-3.2842948334478	0.524734276492468	0.600068079372214	0.935290313897207	Exon	Caudate
e755100	ENSG00000136152.14	ENSG00000136152	COG3	-0.0153804281769625	-0.202120365093782	-0.524725631926048	0.600074083919875	0.935290313897207	Exon	Caudate
e659262	ENSG00000137501.17	ENSG00000137501	SYTL2	-0.0278145832074167	-1.69632448615571	-0.524718483792113	0.600079049060634	0.935290313897207	Exon	Caudate
e515228	ENSG00000164961.15	ENSG00000164961	KIAA0196	0.0160512840900366	0.488499418894475	0.524717595442684	0.600079666115283	0.935290313897207	Exon	Caudate
e439248	ENSG00000105953.14	ENSG00000105953	OGDH	0.0129192291957493	2.90588190590766	0.524714615906874	0.600081735726893	0.935290313897207	Exon	Caudate
e370280	ENSG00000169045.17	ENSG00000169045	HNRNPH1	0.0110497640225659	3.9910372551867	0.524713041273941	0.600082829481997	0.935290313897207	Exon	Caudate
e854058	ENSG00000076344.15	ENSG00000076344	RGS11	-0.0210129147209047	1.23818634778299	-0.524711442565679	0.600083939960982	0.935290313897207	Exon	Caudate
e877603	ENSG00000188603.17	ENSG00000188603	CLN3	-0.0163941245228862	-0.143541346158475	-0.524710684926339	0.600084466225283	0.935290313897207	Exon	Caudate
e457809	ENSG00000121716.19	ENSG00000121716	PILRB	-0.0211535592578954	-0.0857009727987938	-0.52470838860836	0.600086061273326	0.935290313897207	Exon	Caudate
e1142301	ENSG00000205560.12	ENSG00000205560	CPT1B	0.0289505409797381	-2.08745209029461	0.524691111081617	0.600098062497567	0.935296617052203	Exon	Caudate
e87172	ENSG00000198860.11	ENSG00000198860	TSEN15	0.0224588189664905	-0.717279116657692	0.524688202939934	0.600100082546279	0.935296617052203	Exon	Caudate
e1021390	ENSG00000105397.13	ENSG00000105397	TYK2	0.0239978527544012	-1.49740998618182	0.524687753735435	0.600100394572262	0.935296617052203	Exon	Caudate
e498619	ENSG00000147488.11	ENSG00000147488	ST18	0.0384297365275491	-0.0012895729606746	0.524687684264432	0.600100442828148	0.935296617052203	Exon	Caudate
e181606	ENSG00000118263.14	ENSG00000118263	KLF7	0.0276492663134216	-1.50776557831897	0.524667236345874	0.600114646419606	0.935304293413226	Exon	Caudate
e963691	ENSG00000068097.14	ENSG00000068097	HEATR6	-0.0236596402144072	-1.8459114335644	-0.524665226336722	0.600116042626131	0.935304293413226	Exon	Caudate
e429325	ENSG00000226690.7	ENSG00000226690		-0.118087878408498	-4.86182388693816	-0.524662044567448	0.600118252771832	0.935304293413226	Exon	Caudate
e796340	ENSG00000054983.16	ENSG00000054983	GALC	0.0194103973813422	-0.145010685749928	0.524660722903047	0.600119170837883	0.935304293413226	Exon	Caudate
e1013234	ENSG00000167676.4	ENSG00000167676	PLIN4	-0.0472114550066775	-3.06606202408934	-0.524655528416962	0.600122779083281	0.935304293413226	Exon	Caudate
e603220	ENSG00000183605.16	ENSG00000183605	SFXN4	0.0443800358138382	-3.09445930232365	0.524654965879332	0.600123169839335	0.935304293413226	Exon	Caudate
e854171	ENSG00000185615.15	ENSG00000185615	PDIA2	0.0634438845681886	-3.4147715912478	0.524654549974764	0.600123458739599	0.935304293413226	Exon	Caudate
e725775	ENSG00000169372.12	ENSG00000169372	CRADD	-0.0517068883637776	-3.95936504021083	-0.524644309498341	0.600130572113322	0.935311351913183	Exon	Caudate
e40528	ENSG00000172456.17	ENSG00000172456	FGGY	-0.0384827811808525	-2.08396424883346	-0.524634454566726	0.600137417711019	0.935312021146745	Exon	Caudate
e676469	ENSG00000134909.18	ENSG00000134909	ARHGAP32	0.0209120909859756	4.44893703811635	0.524629284496934	0.600141009045693	0.935312021146745	Exon	Caudate
e430260	ENSG00000106546.12	ENSG00000106546	AHR	-0.0232518147971845	0.435150308288421	-0.524619392019821	0.600147880778208	0.935312021146745	Exon	Caudate
e439526	ENSG00000146676.7	ENSG00000146676	PURB	-0.0119597134964347	5.41263334199108	-0.524618212718512	0.600148699973102	0.935312021146745	Exon	Caudate
e155860	ENSG00000075884.12	ENSG00000075884	ARHGAP15	0.0527245125825053	-3.59939535177479	0.524618145698451	0.600148746528218	0.935312021146745	Exon	Caudate
e781939	ENSG00000197930.12	ENSG00000197930	ERO1A	-0.019567746429016	-0.345216782299612	-0.52461669572193	0.600149753746826	0.935312021146745	Exon	Caudate
e1104637	ENSG00000154640.14	ENSG00000154640	BTG3	-0.0218060216665661	0.191553818899705	-0.524614439804832	0.600151320809369	0.935312021146745	Exon	Caudate
e346568	ENSG00000064692.18	ENSG00000064692	SNCAIP	0.0184680378068164	1.15904241354866	0.524613927458056	0.600151676708984	0.935312021146745	Exon	Caudate
e17843	ENSG00000117643.14	ENSG00000117643	MAN1C1	-0.0332852139105931	-1.3864758453131	-0.524603821818921	0.6001586965699	0.935317750605141	Exon	Caudate
e968093	ENSG00000154240.16	ENSG00000154240	CEP112	0.0355647457008245	-2.65051568650249	0.524599165688948	0.600161930953315	0.935317750605141	Exon	Caudate
e52336	ENSG00000060718.19	ENSG00000060718	COL11A1	0.0315749820910382	-2.42251247862218	0.524592075170872	0.600166856401056	0.935317750605141	Exon	Caudate
e47884	ENSG00000122417.15	ENSG00000122417	ODF2L	0.0306747058971602	-1.81030958624306	0.524591405894776	0.600167321316473	0.935317750605141	Exon	Caudate
e834881	ENSG00000128973.12	ENSG00000128973	CLN6	-0.0280807353658879	-2.05846771192435	-0.524578357169898	0.600176385699998	0.935317750605141	Exon	Caudate
e217607	ENSG00000160796.16	ENSG00000160796	NBEAL2	0.0424044983572693	-3.27488348769702	0.5245780205693	0.600176619522664	0.935317750605141	Exon	Caudate
e898871	ENSG00000132604.10	ENSG00000132604	TERF2	-0.0168265249765374	-0.576622371807677	-0.52457731307467	0.600177110990378	0.935317750605141	Exon	Caudate
e619288	ENSG00000236287.7	ENSG00000236287	ZBED5	0.0309793421944899	-1.57336017629862	0.524576271436246	0.600177834574514	0.935317750605141	Exon	Caudate
e792118	ENSG00000140043.11	ENSG00000140043	PTGR2	-0.0219263962819105	1.4168747862642	-0.524575151137604	0.600178612801167	0.935317750605141	Exon	Caudate
e1099144	ENSG00000101158.13	ENSG00000101158	NELFCD	-0.0156322512052479	-0.201201569393206	-0.524567400989547	0.600183996531558	0.935320675088028	Exon	Caudate
e1111365	ENSG00000157601.13	ENSG00000157601	MX1	-0.0283104600352609	-0.555836207399086	-0.524551274741036	0.600195198887729	0.935320675088028	Exon	Caudate
e945968	ENSG00000141696.12	ENSG00000141696	P3H4	-0.0309627960585402	-2.94628181136596	-0.524549981985833	0.600196096924896	0.935320675088028	Exon	Caudate
e1119864	ENSG00000128191.14	ENSG00000128191	DGCR8	-0.0179337114535407	-0.696492693813663	-0.524544867685051	0.600199649677886	0.935320675088028	Exon	Caudate
e680917	ENSG00000151067.21	ENSG00000151067	CACNA1C	-0.0393633293483548	-2.44878250482384	-0.524543735904175	0.600200435893766	0.935320675088028	Exon	Caudate
e405773	ENSG00000164418.19	ENSG00000164418	GRIK2	-0.024386659521802	-0.853646270434789	-0.524540742768485	0.600202515141977	0.935320675088028	Exon	Caudate
e1006449	ENSG00000070423.17	ENSG00000070423	RNF126	-0.0241483535470147	-0.868292148058586	-0.524538012940589	0.60020441148043	0.935320675088028	Exon	Caudate
e1083061	ENSG00000089050.15	ENSG00000089050	RBBP9	0.0200310550071642	-0.989856959904855	0.524537857782453	0.600204519264721	0.935320675088028	Exon	Caudate
e187649	ENSG00000163516.13	ENSG00000163516	ANKZF1	-0.0328103007355089	-2.61284747660073	-0.524535845163505	0.600205917379149	0.935320675088028	Exon	Caudate
e619232	ENSG00000110321.15	ENSG00000110321	EIF4G2	0.01443400985425	2.58808022653495	0.524535245971222	0.600206333622847	0.935320675088028	Exon	Caudate
e119974	ENSG00000115760.13	ENSG00000115760	BIRC6	0.0154843263985194	0.547751052347596	0.524508293970137	0.600225056630642	0.935345665050632	Exon	Caudate
e124715	ENSG00000222005.8	ENSG00000222005	LINC01118	0.0627114925588379	-4.02630538418876	0.52450472065385	0.600227538960807	0.935345665050632	Exon	Caudate
e79821	ENSG00000143248.12	ENSG00000143248	RGS5	0.0252097662747124	2.20242909537636	0.5244922202028	0.600236222876607	0.935351167596806	Exon	Caudate
e514930	ENSG00000147687.17	ENSG00000147687	TATDN1	-0.0384261346550918	-3.08104173563208	-0.52448675557564	0.600240019106514	0.935351167596806	Exon	Caudate
e1108964	ENSG00000142197.12	ENSG00000142197	DOPEY2	-0.0255193438530703	-0.839977560848855	-0.524484508622635	0.600241580048776	0.935351167596806	Exon	Caudate
e352080	ENSG00000146021.14	ENSG00000146021	KLHL3	0.0135065953499357	0.337796214839168	0.524481054840793	0.600243979370036	0.935351167596806	Exon	Caudate
e1064931	ENSG00000196961.12	ENSG00000196961	AP2A1	-0.0153127539255506	0.920183857970319	-0.524480365106169	0.60024445852501	0.935351167596806	Exon	Caudate
e50567	ENSG00000117528.11	ENSG00000117528	ABCD3	-0.0161803641139831	1.33248416431787	-0.524474620820179	0.600248449056674	0.935351167596806	Exon	Caudate
e458178	ENSG00000077454.15	ENSG00000077454	LRCH4	0.0318597697673369	-2.2882211576958	0.524466925881993	0.600253794717207	0.935351167596806	Exon	Caudate
e409969	ENSG00000111879.18	ENSG00000111879	FAM184A	-0.0214357554430452	-0.0862770930861674	-0.524465710907442	0.600254638759947	0.935351167596806	Exon	Caudate
e14398	ENSG00000117245.12	ENSG00000117245	KIF17	0.0339231371442037	-1.78612588034954	0.524464145463429	0.600255726274593	0.935351167596806	Exon	Caudate
e919486	ENSG00000132507.17	ENSG00000132507	EIF5A	0.0113850837411042	2.48428357292548	0.524460881499671	0.600257993754532	0.935351167596806	Exon	Caudate
e944154	ENSG00000008838.18	ENSG00000008838	MED24	0.0162132098360887	-0.545126151224332	0.52445813637178	0.600259900801519	0.935351167596806	Exon	Caudate
e921258	ENSG00000141510.16	ENSG00000141510	TP53	-0.0255544829454986	0.23520498300268	-0.524454235989329	0.600262610411374	0.935351167596806	Exon	Caudate
e860213	ENSG00000184207.8	ENSG00000184207	PGP	0.0205714837433249	1.04617366429735	0.524451273264361	0.600264668630881	0.935351167596806	Exon	Caudate
e790622	ENSG00000182732.16	ENSG00000182732	RGS6	-0.0503374026428905	-3.53377684048377	-0.524439556259481	0.600272808522796	0.93535707255084	Exon	Caudate
e17397	ENSG00000133226.16	ENSG00000133226	SRRM1	0.0208966175566454	-0.0731806285348854	0.524438058131936	0.600273849286947	0.93535707255084	Exon	Caudate
e300034	ENSG00000168785.7	ENSG00000168785	TSPAN5	0.0145860935955643	0.532333416889216	0.524434657526772	0.600276211724319	0.93535707255084	Exon	Caudate
e503681	ENSG00000104369.4	ENSG00000104369	JPH1	0.0330644325301185	-1.23366002012081	0.524421333190716	0.60028546832608	0.935362264015783	Exon	Caudate
e909398	ENSG00000185324.21	ENSG00000185324	CDK10	0.0190127547831541	-0.610640828515652	0.524418737969866	0.600287271269675	0.935362264015783	Exon	Caudate
e773205	ENSG00000213928.8	ENSG00000213928	IRF9	0.0220511461358866	1.00505962164071	0.524418239124916	0.600287617825938	0.935362264015783	Exon	Caudate
e737164	ENSG00000186815.12	ENSG00000186815	TPCN1	-0.0171777653990975	0.40462699352607	-0.524411053830347	0.60029260958512	0.935362264015783	Exon	Caudate
e591742	ENSG00000119922.9	ENSG00000119922	IFIT2	0.0281443030101781	1.92783399622745	0.524408899369329	0.600294106333353	0.935362264015783	Exon	Caudate
e211112	ENSG00000170248.13	ENSG00000170248	PDCD6IP	-0.0364848581893284	-3.35800995946167	-0.524406713044948	0.60029562521945	0.935362264015783	Exon	Caudate
e509026	ENSG00000104361.9	ENSG00000104361	NIPAL2	0.0337147806475473	-2.15958652545463	0.524403819872785	0.600297635170433	0.935362264015783	Exon	Caudate
e351612	ENSG00000113648.16	ENSG00000113648	H2AFY	-0.0319271050179724	-2.13715313059638	-0.524392180059985	0.600305721637874	0.935367155963284	Exon	Caudate
e148467	ENSG00000153208.16	ENSG00000153208	MERTK	-0.0420206141418548	-2.31450161627154	-0.524391860231727	0.600305943831217	0.935367155963284	Exon	Caudate
e197460	ENSG00000162804.13	ENSG00000162804	SNED1	-0.0303581466397624	1.1648226628589	-0.524383488699464	0.600311759774434	0.935371285044478	Exon	Caudate
e403370	ENSG00000203875.10	ENSG00000203875	SNHG5	0.016105161364146	1.75341990584622	0.524380605322929	0.600313762944612	0.935371285044478	Exon	Caudate
e13272	ENSG00000127481.14	ENSG00000127481	UBR4	0.0113298370662875	1.13912574933974	0.524375528017626	0.600317290311821	0.935372754057262	Exon	Caudate
e419941	ENSG00000213079.9	ENSG00000213079	SCAF8	-0.0231811185673402	-1.36246700534203	-0.524366287096513	0.600323710300923	0.93537516537497	Exon	Caudate
e196043	ENSG00000132323.8	ENSG00000132323	ILKAP	-0.0171043216081364	0.891765031619118	-0.524365859987201	0.600324007029361	0.93537516537497	Exon	Caudate
e744997	ENSG00000081760.16	ENSG00000081760	AACS	0.0272680946942571	-2.12195346015458	0.524358441257548	0.600329161102428	0.935377415468353	Exon	Caudate
e953943	ENSG00000004897.11	ENSG00000004897	CDC27	0.0138830753868453	0.971666427660231	0.524353660715712	0.60033248233693	0.935377415468353	Exon	Caudate
e983320	ENSG00000169750.8	ENSG00000169750	RAC3	-0.0344881204214784	-2.81447165804413	-0.524348735253613	0.600335904262085	0.935377415468353	Exon	Caudate
e202366	ENSG00000241553.12	ENSG00000241553	ARPC4	0.0125670245403822	2.31790408166166	0.524340533624442	0.600341602297595	0.935377415468353	Exon	Caudate
e509104	ENSG00000104375.15	ENSG00000104375	STK3	-0.0549536846864343	-3.68024720487404	-0.524340465206621	0.600341649830592	0.935377415468353	Exon	Caudate
e433295	ENSG00000106052.13	ENSG00000106052	TAX1BP1	0.0125145751997318	2.34118316055908	0.524331847974343	0.600347636630675	0.935377415468353	Exon	Caudate
e954957	ENSG00000108439.9	ENSG00000108439	PNPO	-0.0135951920520578	1.44708854862539	-0.52432851043362	0.600349955385835	0.935377415468353	Exon	Caudate
e293467	ENSG00000163743.13	ENSG00000163743	RCHY1	0.0277577525225596	-1.89075584607903	0.524326927848062	0.600351054887977	0.935377415468353	Exon	Caudate
e2513	ENSG00000197785.13	ENSG00000197785	ATAD3A	-0.0386706141741826	-3.28945381285076	-0.524324459761182	0.600352769594448	0.935377415468353	Exon	Caudate
e131410	ENSG00000059728.10	ENSG00000059728	MXD1	0.0282466536366609	-1.47525512586678	0.524323172189601	0.600353664137309	0.935377415468353	Exon	Caudate
e819733	ENSG00000137814.9	ENSG00000137814	HAUS2	-0.0133051641541505	2.02301231572641	-0.524322859305253	0.60035388151441	0.935377415468353	Exon	Caudate
e41162	ENSG00000132849.19	ENSG00000132849	PATJ	-0.024189736755169	-1.70106499424846	-0.524317255431202	0.600357774824498	0.935377891215414	Exon	Caudate
e1134364	ENSG00000244627.5	ENSG00000244627		-0.0239328360010915	-1.47539426106014	-0.524314979519335	0.600359356025091	0.935377891215414	Exon	Caudate
e1060054	ENSG00000118160.13	ENSG00000118160	SLC8A2	-0.0502277861915535	-2.85086108849996	-0.524304791732653	0.600366434061505	0.935380460430312	Exon	Caudate
e334922	ENSG00000145734.18	ENSG00000145734	BDP1	0.0151386864941611	1.02654700023805	0.5243014571812	0.600368750772796	0.935380460430312	Exon	Caudate
e495897	ENSG00000158669.11	ENSG00000158669	GPAT4	-0.0142954908247482	0.702945318183339	-0.524301445621692	0.600368758803881	0.935380460430312	Exon	Caudate
e777236	ENSG00000198604.10	ENSG00000198604	BAZ1A	0.0318089762239858	-1.76335882307634	0.524287460135043	0.600378475397813	0.935384098573579	Exon	Caudate
e523442	ENSG00000167700.8	ENSG00000167700	MFSD3	0.0299024447531053	-0.0981556638807457	0.524281910837743	0.600382330862156	0.935384098573579	Exon	Caudate
e505344	ENSG00000253549.5	ENSG00000253549	CA3-AS1	-0.039755975549588	-2.94970847815759	-0.524277841616854	0.600385158026539	0.935384098573579	Exon	Caudate
e216318	ENSG00000163815.5	ENSG00000163815	CLEC3B	-0.0384187999340944	1.09739084257033	-0.524277067966294	0.600385695534861	0.935384098573579	Exon	Caudate
e138561	ENSG00000168883.19	ENSG00000168883	USP39	-0.0188712858603673	-0.64953681870648	-0.524275147152164	0.600387030057658	0.935384098573579	Exon	Caudate
e725834	ENSG00000136040.8	ENSG00000136040	PLXNC1	-0.0250754567383441	-1.26662907063587	-0.524274321443276	0.600387603735305	0.935384098573579	Exon	Caudate
e363346	ENSG00000135083.14	ENSG00000135083	CCNJL	-0.025636891040231	-1.36041428631093	-0.524267062459274	0.600392647069297	0.935384098573579	Exon	Caudate
e803411	ENSG00000223403.3	ENSG00000223403	MEG9	0.0546755114694966	-3.61409316489621	0.524260663870073	0.600397092641591	0.935384098573579	Exon	Caudate
e685016	ENSG00000126749.14	ENSG00000126749	EMG1	-0.0221804242193019	-1.18403526858516	-0.524260623407939	0.60039712075367	0.935384098573579	Exon	Caudate
e351538	ENSG00000113648.16	ENSG00000113648	H2AFY	-0.0319406786992885	-2.13822582490345	-0.524250303488525	0.600404290795189	0.935384098573579	Exon	Caudate
e737131	ENSG00000186815.12	ENSG00000186815	TPCN1	-0.0181823832571668	0.221240138352042	-0.524245347834468	0.600407733882917	0.935384098573579	Exon	Caudate
e803280	ENSG00000225746.9	ENSG00000225746	SNHG23	-0.031536677894781	-1.75027506680507	-0.524240837458668	0.60041086760815	0.935384098573579	Exon	Caudate
e744388	ENSG00000179195.15	ENSG00000179195	ZNF664	0.0125930051696572	1.92844598731842	0.524238811780876	0.600412275013828	0.935384098573579	Exon	Caudate
e99059	ENSG00000186063.12	ENSG00000186063	AIDA	-0.0172840663042714	0.448789446636851	-0.524237402233773	0.600413254343508	0.935384098573579	Exon	Caudate
e311370	ENSG00000145425.9	ENSG00000145425	RPS3A	-0.0225466892828742	4.03097938493535	-0.524234520613456	0.600415256447219	0.935384098573579	Exon	Caudate
e9743	ENSG00000011021.21	ENSG00000011021	CLCN6	0.0273269980628542	-1.78968002844813	0.524230419584545	0.600418105781743	0.935384098573579	Exon	Caudate
e379974	ENSG00000241370.5	ENSG00000241370	RPP21	-0.0211145781405975	0.249595608165173	-0.524227301845074	0.600420271945344	0.935384098573579	Exon	Caudate
e854090	ENSG00000076344.15	ENSG00000076344	RGS11	-0.0209891891429112	1.23805673893557	-0.524227028360661	0.600420461958818	0.935384098573579	Exon	Caudate
e422415	ENSG00000112531.16	ENSG00000112531	QKI	-0.0320018740093894	1.64776188227747	-0.524224373201975	0.60042230673055	0.935384098573579	Exon	Caudate
e764967	ENSG00000126217.20	ENSG00000126217	MCF2L	0.0203821515408549	0.580789591023328	0.524223683560515	0.60042278588541	0.935384098573579	Exon	Caudate
e797756	ENSG00000119720.17	ENSG00000119720	NRDE2	0.0138884471023544	0.346562765730176	0.524211200334375	0.600431459115648	0.935386803364367	Exon	Caudate
e306674	ENSG00000123737.12	ENSG00000123737	EXOSC9	-0.0184883168810591	-0.424571525049759	-0.524210670014528	0.600431827578239	0.935386803364367	Exon	Caudate
e889816	ENSG00000172775.16	ENSG00000172775	FAM192A	0.01066437862453	2.53929343739702	0.524210024746488	0.600432275906185	0.935386803364367	Exon	Caudate
e744466	ENSG00000196498.13	ENSG00000196498	NCOR2	0.0179186654821075	0.463463884260713	0.524201927254217	0.600437902002912	0.935391541548296	Exon	Caudate
e180157	ENSG00000144426.18	ENSG00000144426	NBEAL1	-0.0245040050619904	-1.78946928843671	-0.524192826212938	0.600444225388978	0.935395108364839	Exon	Caudate
e340060	ENSG00000081189.14	ENSG00000081189	MEF2C	0.0254950037234959	-0.801292219402367	0.524191192003681	0.600445360837644	0.935395108364839	Exon	Caudate
e346454	ENSG00000064692.18	ENSG00000064692	SNCAIP	0.0184476812546596	1.15750724644262	0.524182269148941	0.600451560454707	0.935395182201568	Exon	Caudate
e294445	ENSG00000138758.11	ENSG00000138758	SEPT11	-0.0177345084426558	0.0671310016121193	-0.524179477240238	0.600453500284344	0.935395182201568	Exon	Caudate
e887379	ENSG00000166971.16	ENSG00000166971	AKTIP	0.0109799962402123	2.82153000942526	0.524174172703717	0.600457185905949	0.935395182201568	Exon	Caudate
e143181	ENSG00000228486.10	ENSG00000228486	LINC01125	-0.0363443544852622	-2.54300120245184	-0.524173844729747	0.600457413784432	0.935395182201568	Exon	Caudate
e638750	ENSG00000214753.2	ENSG00000214753	HNRNPUL2	0.0120404604757435	2.8833661591657	0.524163230779007	0.600464788448787	0.935395182201568	Exon	Caudate
e586105	ENSG00000148719.14	ENSG00000148719	DNAJB12	-0.0180819351357931	-0.146877685854254	-0.524161794944391	0.600465786082196	0.935395182201568	Exon	Caudate
e648818	ENSG00000110697.12	ENSG00000110697	PITPNM1	-0.0244595274454142	1.05009929450424	-0.524154783682628	0.600470657593451	0.935395182201568	Exon	Caudate
e102877	ENSG00000237481.1	ENSG00000237481		0.0586026406350126	-3.99340198306741	0.524145802169674	0.600476898085768	0.935395182201568	Exon	Caudate
e713701	ENSG00000110958.15	ENSG00000110958	PTGES3	0.0710347186250955	-3.10812758955989	0.524144804679824	0.60047759115876	0.935395182201568	Exon	Caudate
e422376	ENSG00000112531.16	ENSG00000112531	QKI	0.0253347908081659	2.46702704946416	0.524138012631753	0.600482310399468	0.935395182201568	Exon	Caudate
e1133441	ENSG00000100116.16	ENSG00000100116	GCAT	-0.0170043134160387	0.317978403128874	-0.524137724331915	0.600482510715904	0.935395182201568	Exon	Caudate
e623614	ENSG00000185238.12	ENSG00000185238	PRMT3	-0.0204598404994624	-0.992551022027567	-0.524129010997649	0.600488564927384	0.935395182201568	Exon	Caudate
e84213	ENSG00000152092.15	ENSG00000152092	ASTN1	0.0171532190749238	0.89571132064402	0.524128218840894	0.600489115336255	0.935395182201568	Exon	Caudate
e754091	ENSG00000102763.16	ENSG00000102763	VWA8	0.0171450102529699	-0.305618818475136	0.52412406827873	0.600491999246784	0.935395182201568	Exon	Caudate
e189428	ENSG00000116120.9	ENSG00000116120	FARSB	0.0195181077803401	-0.42842833292018	0.524117420756581	0.600496618118325	0.935395182201568	Exon	Caudate
e284932	ENSG00000035928.14	ENSG00000035928	RFC1	-0.0143299847450737	0.830739915644709	-0.524111982455251	0.600500396803734	0.935395182201568	Exon	Caudate
e661490	ENSG00000020922.12	ENSG00000020922	MRE11A	0.0159344169757343	-0.0297575729428963	0.524111177033582	0.600500956434382	0.935395182201568	Exon	Caudate
e1032300	ENSG00000099331.13	ENSG00000099331	MYO9B	-0.0318527796815579	-1.15130811044457	-0.524111054404243	0.600501041640872	0.935395182201568	Exon	Caudate
e157692	ENSG00000080345.17	ENSG00000080345	RIF1	0.0178297991071853	0.0330235035282374	0.524104667083001	0.600505479748071	0.935395182201568	Exon	Caudate
e497278	ENSG00000168522.12	ENSG00000168522	FNTA	0.0210163296347194	1.55390766755221	0.524100405414367	0.600508440894755	0.935395182201568	Exon	Caudate
e197492	ENSG00000162804.13	ENSG00000162804	SNED1	-0.0303419349504693	1.1648339235418	-0.524099218380639	0.600509265685774	0.935395182201568	Exon	Caudate
e122982	ENSG00000143924.18	ENSG00000143924	EML4	-0.0181950171885408	-0.420942557941251	-0.524093466313548	0.600513262423028	0.935395182201568	Exon	Caudate
e882340	ENSG00000156873.15	ENSG00000156873	PHKG2	-0.0161058462086466	-0.406741641078781	-0.524092670295499	0.600513815525141	0.935395182201568	Exon	Caudate
e833262	ENSG00000138614.14	ENSG00000138614	VWA9	-0.0149749442062503	-0.277753087250905	-0.524091509355062	0.600514622188933	0.935395182201568	Exon	Caudate
e798725	ENSG00000165929.12	ENSG00000165929	TC2N	-0.0738418546056253	-3.87719159142349	-0.524090761265999	0.600515141988782	0.935395182201568	Exon	Caudate
e404804	ENSG00000014123.9	ENSG00000014123	UFL1	-0.0182695848592149	0.252791865130702	-0.524087412431119	0.600517468885165	0.935395182201568	Exon	Caudate
e991376	ENSG00000141449.14	ENSG00000141449	GREB1L	0.039281883988253	-2.33582891360316	0.524080340837747	0.600522382507559	0.935395182201568	Exon	Caudate
e1108783	ENSG00000185917.13	ENSG00000185917	SETD4	-0.0186544171007482	-0.738062141759735	-0.524075020078969	0.600526079592949	0.935395182201568	Exon	Caudate
e464402	ENSG00000177683.13	ENSG00000177683	THAP5	0.015142221325028	-0.0038905063035682	0.524070379348892	0.600529304174432	0.935395182201568	Exon	Caudate
e187174	ENSG00000144567.10	ENSG00000144567	FAM134A	-0.015375542712955	0.916348604385097	-0.524066540989467	0.60053197123976	0.935395182201568	Exon	Caudate
e540493	ENSG00000135049.15	ENSG00000135049	AGTPBP1	-0.016477653296453	1.748376651306	-0.524065797554787	0.600532487812343	0.935395182201568	Exon	Caudate
e962894	ENSG00000167447.12	ENSG00000167447	SMG8	-0.0178123432663065	-0.457804941464353	-0.52406532721032	0.600532814629399	0.935395182201568	Exon	Caudate
e70790	ENSG00000143537.13	ENSG00000143537	ADAM15	0.0203920505222297	0.332997045965714	0.524065300083867	0.600532833478114	0.935395182201568	Exon	Caudate
e620594	ENSG00000186104.10	ENSG00000186104	CYP2R1	-0.0199846649392845	-1.21682354017432	-0.524062499282654	0.600534779605837	0.935395182201568	Exon	Caudate
e944422	ENSG00000008838.18	ENSG00000008838	MED24	-0.0460270483301484	-3.76053933727417	-0.524060929686993	0.600535870235591	0.935395182201568	Exon	Caudate
e1100709	ENSG00000101194.17	ENSG00000101194	SLC17A9	-0.0489288110286534	-2.85541672020455	-0.524037220302798	0.600552344753247	0.935402201840254	Exon	Caudate
e569531	ENSG00000065665.20	ENSG00000065665	SEC61A2	-0.0415556505466375	-3.51570826403289	-0.524032606698575	0.600555550550105	0.935402201840254	Exon	Caudate
e842194	ENSG00000117906.13	ENSG00000117906	RCN2	-0.0134861754410773	0.284758581546189	-0.524028675561544	0.600558282135738	0.935402201840254	Exon	Caudate
e39603	ENSG00000243725.6	ENSG00000243725	TTC4	-0.0144611956586209	0.445330831289638	-0.524026521047884	0.600559779221164	0.935402201840254	Exon	Caudate
e1013465	ENSG00000142002.16	ENSG00000142002	DPP9	0.0179034998241389	-0.333973314445858	0.52402263373097	0.600562480366597	0.935402201840254	Exon	Caudate
e1013477	ENSG00000142002.16	ENSG00000142002	DPP9	0.0179034998241389	-0.333973314445858	0.52402263373097	0.600562480366597	0.935402201840254	Exon	Caudate
e30164	ENSG00000065978.18	ENSG00000065978	YBX1	-0.0154621372130535	1.08786801725648	-0.524021753126737	0.600563092265017	0.935402201840254	Exon	Caudate
e1167790	ENSG00000158290.16	ENSG00000158290	CUL4B	-0.0115939742615256	1.31307119015023	-0.524014476742096	0.600568148359042	0.935402201840254	Exon	Caudate
e55834	ENSG00000177301.13	ENSG00000177301	KCNA2	0.0247487162134481	6.45357059110625	0.524012916559974	0.600569232475151	0.935402201840254	Exon	Caudate
e345538	ENSG00000145781.8	ENSG00000145781	COMMD10	0.0156340864617269	-0.158746872080075	0.524010643175324	0.600570812172396	0.935402201840254	Exon	Caudate
e273817	ENSG00000114473.13	ENSG00000114473	IQCG	-0.0273242556707561	-0.223565084324017	-0.524006750190645	0.600573517278692	0.935402201840254	Exon	Caudate
e356662	ENSG00000081791.8	ENSG00000081791	KIAA0141	-0.0141978112323718	0.50415636108228	-0.524006589006363	0.600573629280437	0.935402201840254	Exon	Caudate
e448527	ENSG00000186088.15	ENSG00000186088	GSAP	-0.0271026671400448	-1.88002557528024	-0.524006088078836	0.600573977358839	0.935402201840254	Exon	Caudate
e94198	ENSG00000266028.7	ENSG00000266028	SRGAP2	0.0302122363247128	-1.72877403234404	0.523999974535771	0.600578225470347	0.935403699020356	Exon	Caudate
e843249	ENSG00000166426.7	ENSG00000166426	CRABP1	0.0338483682050234	0.76337322496941	0.523995682985475	0.600581207543722	0.935403699020356	Exon	Caudate
e366089	ENSG00000113719.15	ENSG00000113719	ERGIC1	0.0113641545177443	1.57932405322196	0.523993545851943	0.600582692578108	0.935403699020356	Exon	Caudate
e191947	ENSG00000135931.17	ENSG00000135931	ARMC9	-0.0335616057787738	-1.98066172069695	-0.523982569911841	0.600590319478498	0.935411552255945	Exon	Caudate
e525683	ENSG00000107249.21	ENSG00000107249	GLIS3	-0.0492614399911946	-2.41054549856759	-0.523977913742124	0.600593554945166	0.935412565852898	Exon	Caudate
e35822	ENSG00000162368.13	ENSG00000162368	CMPK1	-0.0127161633657946	1.46168434037485	-0.523969401694714	0.60059946979418	0.935417752508101	Exon	Caudate
e176382	ENSG00000197121.14	ENSG00000197121	PGAP1	-0.024698891328844	-0.311611864007455	-0.523963206490223	0.600603774732682	0.935418370403802	Exon	Caudate
e882180	ENSG00000080603.16	ENSG00000080603	SRCAP	0.0154392020762141	1.04243392828292	0.523959124434225	0.600606611289161	0.935418370403802	Exon	Caudate
e856006	ENSG00000103245.13	ENSG00000103245	NARFL	0.020960774757837	-1.23497536895675	0.523952789726485	0.600611013189924	0.935418370403802	Exon	Caudate
e258481	ENSG00000118855.18	ENSG00000118855	MFSD1	-0.0161980512754898	0.348892121004184	-0.523950326451435	0.600612724889628	0.935418370403802	Exon	Caudate
e976942	ENSG00000092931.11	ENSG00000092931	MFSD11	0.0143163368187894	0.470794334176243	0.523948184094527	0.600614213589039	0.935418370403802	Exon	Caudate
e562803	ENSG00000148400.9	ENSG00000148400	NOTCH1	0.0230727719032828	0.237956340122982	0.523946513194323	0.600615374679719	0.935418370403802	Exon	Caudate
e770900	ENSG00000100813.14	ENSG00000100813	ACIN1	-0.0129985522098238	0.690034271250268	-0.523942782555451	0.600617967064445	0.935418382383613	Exon	Caudate
e107183	ENSG00000203667.9	ENSG00000203667	COX20	0.0189219976320721	0.651238792815458	0.523934404468877	0.600623788933951	0.935423424027091	Exon	Caudate
e850888	ENSG00000272888.5	ENSG00000272888	LINC01578	-0.0194155912325369	1.77320741726161	-0.523927745801477	0.600628416010234	0.935426604840477	Exon	Caudate
e966247	ENSG00000198231.12	ENSG00000198231	DDX42	-0.0113185582572806	1.67202714091374	-0.523922964038125	0.600631738844804	0.935427754392009	Exon	Caudate
e874483	ENSG00000058600.15	ENSG00000058600	POLR3E	0.0186254284645389	-1.03262451437271	0.523912096947552	0.600639290388007	0.935429797715751	Exon	Caudate
e147021	ENSG00000153201.15	ENSG00000153201	RANBP2	-0.0221103371109066	-0.718774373894402	-0.523907141738939	0.600642733777667	0.935429797715751	Exon	Caudate
e529316	ENSG00000099810.18	ENSG00000099810	MTAP	-0.0200245538601383	-1.25728988178511	-0.523903383981049	0.600645345061118	0.935429797715751	Exon	Caudate
e454859	ENSG00000205356.9	ENSG00000205356	TECPR1	0.0205951668647103	-0.782931138095908	0.523899905670279	0.600647762160055	0.935429797715751	Exon	Caudate
e488262	ENSG00000168490.13	ENSG00000168490	PHYHIP	0.0344834702897683	3.43759716421152	0.523898164154653	0.600648972351327	0.935429797715751	Exon	Caudate
e1039844	ENSG00000173809.16	ENSG00000173809	TDRD12	0.0505835691337502	-3.11198072679592	0.523895582243266	0.60065076654147	0.935429797715751	Exon	Caudate
e1018606	ENSG00000233927.4	ENSG00000233927	RPS28	0.035285453412884	3.99064054617091	0.523895039182822	0.600651143918672	0.935429797715751	Exon	Caudate
e838364	ENSG00000103855.17	ENSG00000103855	CD276	-0.0349701160469701	-2.7685015795951	-0.523887371773012	0.600656472076757	0.935434070210266	Exon	Caudate
e966358	ENSG00000087191.12	ENSG00000087191	PSMC5	0.0263526138700836	-1.78539070258524	0.523868495928885	0.600669589176866	0.935446151946676	Exon	Caudate
e220333	ENSG00000177479.19	ENSG00000177479	ARIH2	0.0265909314122105	-1.64464099982737	0.523865975357351	0.60067134076872	0.935446151946676	Exon	Caudate
e874837	ENSG00000243716.10	ENSG00000243716	NPIPB5	0.0300524525317029	-0.757772344360033	0.523860599726845	0.600675076401684	0.935446151946676	Exon	Caudate
e407747	ENSG00000155111.14	ENSG00000155111	CDK19	0.0197500602018844	0.0359568684413725	0.523857412206244	0.600677291478367	0.935446151946676	Exon	Caudate
e701403	ENSG00000174243.9	ENSG00000174243	DDX23	-0.0152116779707314	-0.0515280003132062	-0.523856115693283	0.600678192454193	0.935446151946676	Exon	Caudate
e1120060	ENSG00000099904.15	ENSG00000099904	ZDHHC8	0.0224555246473653	0.831517513936342	0.523850588609923	0.600682033354797	0.935446151946676	Exon	Caudate
e827159	ENSG00000047346.12	ENSG00000047346	FAM214A	-0.0236278238188497	-1.41001464476175	-0.523850171334374	0.600682323329872	0.935446151946676	Exon	Caudate
e370424	ENSG00000169045.17	ENSG00000169045	HNRNPH1	-0.0154201851715122	0.903162210018185	-0.523840069778467	0.600689343169683	0.935453058678409	Exon	Caudate
e825610	ENSG00000092439.13	ENSG00000092439	TRPM7	-0.0193569370731346	-0.401522997846513	-0.523829873464687	0.600696428897	0.935454938336104	Exon	Caudate
e7180	ENSG00000049246.14	ENSG00000049246	PER3	0.018621278894165	0.441660892637798	0.523827176731757	0.600698302944744	0.935454938336104	Exon	Caudate
e701409	ENSG00000174243.9	ENSG00000174243	DDX23	0.0148013790231021	0.125423726812235	0.523826702644701	0.60069863240359	0.935454938336104	Exon	Caudate
e887604	ENSG00000140718.19	ENSG00000140718	FTO	0.0130666754705118	3.46600341004369	0.523823454941078	0.600700889342936	0.935454938336104	Exon	Caudate
e564353	ENSG00000177239.14	ENSG00000177239	MAN1B1	0.0159751542156138	-0.183434718521217	0.523819533130522	0.60070361474717	0.93545515730405	Exon	Caudate
e791411	ENSG00000080815.18	ENSG00000080815	PSEN1	0.018082377212708	1.63569501588141	0.523806259501924	0.600712839100639	0.935459731557194	Exon	Caudate
e342493	ENSG00000164308.16	ENSG00000164308	ERAP2	0.0830691873912563	-3.37798162848861	0.523802494044136	0.600715455873336	0.935459731557194	Exon	Caudate
e163556	ENSG00000136531.14	ENSG00000136531	SCN2A	-0.0554647356566356	-3.90777036825647	-0.523802465872138	0.600715475451245	0.935459731557194	Exon	Caudate
e45663	ENSG00000036549.12	ENSG00000036549	ZZZ3	-0.0265340649196864	-2.13170559721495	-0.523800428457992	0.600716891336964	0.935459731557194	Exon	Caudate
e328327	ENSG00000177453.7	ENSG00000177453	NIM1K	-0.0305616451411078	-2.23844262358504	-0.52379062686695	0.600723702900491	0.935462562677052	Exon	Caudate
e857413	ENSG00000059145.18	ENSG00000059145	UNKL	-0.0254455701407547	-1.50865012700794	-0.523787763731635	0.600725692627753	0.935462562677052	Exon	Caudate
e310792	ENSG00000071205.11	ENSG00000071205	ARHGAP10	0.0383695011049048	-2.52994388881694	0.523783715913487	0.600728505651879	0.935462562677052	Exon	Caudate
e363927	ENSG00000113328.18	ENSG00000113328	CCNG1	-0.0186314630791527	-0.140020342545232	-0.523780014501875	0.600731077946622	0.935462562677052	Exon	Caudate
e257510	ENSG00000240875.5	ENSG00000240875	LINC00886	0.0305296637271497	-0.563456115864437	0.52377921516084	0.600731633449058	0.935462562677052	Exon	Caudate
e33688	ENSG00000132781.17	ENSG00000132781	MUTYH	0.0248747997905663	-1.70796976159159	0.52377172944497	0.600736835662211	0.93546580175435	Exon	Caudate
e1067303	ENSG00000105472.12	ENSG00000105472	CLEC11A	-0.0466349859605394	-3.24607864184933	-0.523768783217713	0.600738883154315	0.93546580175435	Exon	Caudate
e409260	ENSG00000240050.5	ENSG00000240050		0.0380697579939083	-2.76389865024186	0.523758078037602	0.600746322787564	0.935473361592519	Exon	Caudate
e505567	ENSG00000176623.11	ENSG00000176623	RMDN1	0.0270974208700262	-1.4689562224982	0.523752285329658	0.600750348484349	0.935475605256723	Exon	Caudate
e270716	ENSG00000041802.10	ENSG00000041802	LSG1	0.0176502866722191	-0.35087419916334	0.523743209259152	0.600756656009388	0.935481402100526	Exon	Caudate
e1099298	ENSG00000124205.15	ENSG00000124205	EDN3	-0.0534024703841719	-2.38393456875841	-0.523728865196808	0.60076662465036	0.935486205611402	Exon	Caudate
e874442	ENSG00000103319.11	ENSG00000103319	EEF2K	0.0237514427684705	-1.02555254234109	0.523727568638147	0.600767525718727	0.935486205611402	Exon	Caudate
e1161989	ENSG00000102290.21	ENSG00000102290	PCDH11X	0.0468033995851366	-2.21996930771312	0.523723096547088	0.600770633689084	0.935486205611402	Exon	Caudate
e1045642	ENSG00000171827.10	ENSG00000171827	ZNF570	0.0170712471809001	-0.777770025634377	0.52372250698021	0.600771043421084	0.935486205611402	Exon	Caudate
e301321	ENSG00000109320.11	ENSG00000109320	NFKB1	-0.0227939267961552	-1.1101646741216	-0.523720095688176	0.600772719200919	0.935486205611402	Exon	Caudate
e202583	ENSG00000214021.15	ENSG00000214021	TTLL3	-0.0365275415661299	-2.20061358312589	-0.523716454027892	0.600775250055944	0.935486205611402	Exon	Caudate
e194906	ENSG00000198612.10	ENSG00000198612	COPS8	0.0122174268939613	1.78590067919916	0.523710507288424	0.600779382888813	0.935488615967394	Exon	Caudate
e559387	ENSG00000107263.18	ENSG00000107263	RAPGEF1	0.0179345479237587	4.55622903520155	0.523704022645208	0.600783889565822	0.935489640929284	Exon	Caudate
e1058215	ENSG00000104936.17	ENSG00000104936	DMPK	-0.0187043903341627	-0.391888310502692	-0.523702121374395	0.600785210907957	0.935489640929284	Exon	Caudate
e85520	ENSG00000230124.6	ENSG00000230124	ACBD6	0.0229517862577463	-0.377221698813023	0.523693993002828	0.600790859965431	0.935492630351567	Exon	Caudate
e672953	ENSG00000149403.11	ENSG00000149403	GRIK4	0.0220470888646324	0.319258720807904	0.523691810764206	0.600792376582215	0.935492630351567	Exon	Caudate
e101089	ENSG00000163050.16	ENSG00000163050	ADCK3	0.0196730372560765	-0.518107605447047	0.523686321254134	0.600796191701141	0.935492630351567	Exon	Caudate
e1105053	ENSG00000185433.8	ENSG00000185433	LINC00158	0.0429557912191916	-3.19581058679932	0.523684481430922	0.600797470350375	0.935492630351567	Exon	Caudate
e719654	ENSG00000135679.22	ENSG00000135679	MDM2	-0.0482587683056566	-3.69877346264692	-0.523672145061749	0.600806043971774	0.935493385041161	Exon	Caudate
e1094255	ENSG00000100979.14	ENSG00000100979	PLTP	-0.0331841983188513	0.339000354394115	-0.523667527019745	0.600809253467152	0.935493385041161	Exon	Caudate
e4077	ENSG00000116151.13	ENSG00000116151	MORN1	0.026315007808526	-1.68228366331759	0.52366525562985	0.600810832064432	0.935493385041161	Exon	Caudate
e187170	ENSG00000144567.10	ENSG00000144567	FAM134A	-0.0125263060145376	5.01412895758424	-0.523659446420417	0.600814869425726	0.935493385041161	Exon	Caudate
e1137836	ENSG00000100227.17	ENSG00000100227	POLDIP3	0.0268278865343869	-1.45520900232446	0.523645514439571	0.600824552108396	0.935493385041161	Exon	Caudate
e822313	ENSG00000104133.14	ENSG00000104133	SPG11	0.0179040431852894	-0.200960984806792	0.523641261313658	0.600827508031568	0.935493385041161	Exon	Caudate
e75425	ENSG00000132694.18	ENSG00000132694	ARHGEF11	0.0185746440296076	-0.0988422043842622	0.523635184690383	0.600831731297134	0.935493385041161	Exon	Caudate
e824614	ENSG00000138593.8	ENSG00000138593	SECISBP2L	-0.0447799051497023	-3.29053755112878	-0.523634964873947	0.600831884070257	0.935493385041161	Exon	Caudate
e59988	ENSG00000223804.5	ENSG00000223804		-0.0668336749772547	-2.70488099522726	-0.523632781788263	0.600833401322722	0.935493385041161	Exon	Caudate
e59990	ENSG00000223804.5	ENSG00000223804		-0.0668336749772547	-2.70488099522726	-0.523632781788263	0.600833401322722	0.935493385041161	Exon	Caudate
e1063638	ENSG00000104872.10	ENSG00000104872	PIH1D1	0.0135386181595189	0.367390870575268	0.52363061693535	0.600834905905059	0.935493385041161	Exon	Caudate
e438508	ENSG00000106636.7	ENSG00000106636	YKT6	0.0104662588593806	2.19800721715248	0.5236303218592	0.600835110984419	0.935493385041161	Exon	Caudate
e345836	ENSG00000172869.14	ENSG00000172869	DMXL1	0.0161752914598896	0.1534543016554	0.523618837668876	0.600843092577237	0.935493385041161	Exon	Caudate
e634495	ENSG00000186660.14	ENSG00000186660	ZFP91	0.0149637908654639	1.00771480293165	0.523618767547152	0.600843141312476	0.935493385041161	Exon	Caudate
e735826	ENSG00000198270.12	ENSG00000198270	TMEM116	0.0235558630345525	-1.39820856169269	0.523618579964305	0.600843271684273	0.935493385041161	Exon	Caudate
e856270	ENSG00000007376.7	ENSG00000007376	RPUSD1	-0.0321671896682805	-2.57949358422827	-0.523616307252678	0.600844851240707	0.935493385041161	Exon	Caudate
e96084	ENSG00000117597.17	ENSG00000117597	DIEXF	-0.0163778645806318	2.4469777263984	-0.523614937768424	0.600845803046341	0.935493385041161	Exon	Caudate
e1083890	ENSG00000088930.7	ENSG00000088930	XRN2	0.0144673796668027	0.195619300228325	0.523611846937165	0.600847951208351	0.935493385041161	Exon	Caudate
e71602	ENSG00000160766.14	ENSG00000160766	GBAP1	-0.0293699376853408	-1.56938869157289	-0.523610510022689	0.60084888037982	0.935493385041161	Exon	Caudate
e1097864	ENSG00000101146.12	ENSG00000101146	RAE1	0.0150612375376712	0.425024451519733	0.523609398314965	0.600849653030413	0.935493385041161	Exon	Caudate
e404563	ENSG00000112182.14	ENSG00000112182	BACH2	0.033291420709579	-2.67347270221448	0.523602709343737	0.60085430195751	0.935493895794415	Exon	Caudate
e914694	ENSG00000074755.14	ENSG00000074755	ZZEF1	0.0247211912368822	-1.33050017273796	0.523600123279869	0.600856099311875	0.935493895794415	Exon	Caudate
e1026844	ENSG00000104915.14	ENSG00000104915	STX10	-0.0160748016668362	-0.522162060957208	-0.523591033973293	0.6008624165398	0.935493895794415	Exon	Caudate
e775276	ENSG00000139910.19	ENSG00000139910	NOVA1	0.022145591088543	-0.286922904442568	0.523589613832336	0.600863403565463	0.935493895794415	Exon	Caudate
e11095	ENSG00000132906.17	ENSG00000132906	CASP9	0.01994269654349	-1.00541892870256	0.523582410347179	0.600868410139459	0.935493895794415	Exon	Caudate
e995120	ENSG00000186812.12	ENSG00000186812	ZNF397	-0.023466913568558	-1.49711759937777	-0.52358016510421	0.600869970634509	0.935493895794415	Exon	Caudate
e868847	ENSG00000183426.16	ENSG00000183426	NPIPA1	-0.0326965365490616	-1.35273457724568	-0.52357486658266	0.600873653235065	0.935493895794415	Exon	Caudate
e943013	ENSG00000131771.13	ENSG00000131771	PPP1R1B	0.0272160288233725	4.83564403563544	0.523571108564554	0.600876265154693	0.935493895794415	Exon	Caudate
e294703	ENSG00000138767.12	ENSG00000138767	CNOT6L	0.0334992656150385	-2.89464928530653	0.523564444504834	0.600880896860948	0.935493895794415	Exon	Caudate
e1012446	ENSG00000126934.13	ENSG00000126934	MAP2K2	0.0226672783553902	1.29323991728985	0.523561562436399	0.600882899983426	0.935493895794415	Exon	Caudate
e836379	ENSG00000137821.11	ENSG00000137821	LRRC49	0.0163527056986306	1.30744598055271	0.523558773586551	0.600884838319122	0.935493895794415	Exon	Caudate
e812869	ENSG00000248905.8	ENSG00000248905	FMN1	-0.0307289876469966	0.123540111278788	-0.523556185280824	0.600886637273075	0.935493895794415	Exon	Caudate
e39609	ENSG00000243725.6	ENSG00000243725	TTC4	0.0193300285233372	-0.664890524210394	0.523550288975334	0.600890735400111	0.935493895794415	Exon	Caudate
e715482	ENSG00000166986.13	ENSG00000166986	MARS	0.0134109513417706	1.09777764195493	0.523543175103204	0.60089567979304	0.935493895794415	Exon	Caudate
e373370	ENSG00000198721.12	ENSG00000198721	ECI2	-0.0155274854783404	1.04409506156011	-0.523542063706244	0.600896452254931	0.935493895794415	Exon	Caudate
e804252	ENSG00000100865.14	ENSG00000100865	CINP	-0.0119716654410871	1.70738999332283	-0.523540974212662	0.600897209493605	0.935493895794415	Exon	Caudate
e661564	ENSG00000020922.12	ENSG00000020922	MRE11A	0.0539429382589686	-3.0820554199251	0.523537860996157	0.600899373297571	0.935493895794415	Exon	Caudate
e723619	ENSG00000111058.7	ENSG00000111058	ACSS3	-0.0262589833395056	-0.582189856437466	-0.52353097504206	0.600904159310313	0.935493895794415	Exon	Caudate
e218976	ENSG00000164050.12	ENSG00000164050	PLXNB1	-0.0224146215709241	1.40675074667939	-0.523526411955375	0.600907330847079	0.935493895794415	Exon	Caudate
e797443	ENSG00000053254.15	ENSG00000053254	FOXN3	0.0177404258842985	0.25353229361474	0.523519613937419	0.60091205576896	0.935493895794415	Exon	Caudate
e428578	ENSG00000219545.10	ENSG00000219545	UMAD1	0.0314869664566587	-2.63639764957824	0.523519573171602	0.600912084103049	0.935493895794415	Exon	Caudate
e465386	ENSG00000128573.23	ENSG00000128573	FOXP2	0.0358805029164245	-2.18230542834115	0.523514359622496	0.600915707760787	0.935493895794415	Exon	Caudate
e410929	ENSG00000118518.15	ENSG00000118518	RNF146	0.0187483331132786	-0.875462116001877	0.523511630786052	0.600917604432266	0.935493895794415	Exon	Caudate
e410933	ENSG00000118518.15	ENSG00000118518	RNF146	0.0187483331132786	-0.875462116001877	0.523511630786052	0.600917604432266	0.935493895794415	Exon	Caudate
e410937	ENSG00000118518.15	ENSG00000118518	RNF146	0.0187483331132786	-0.875462116001877	0.523511630786052	0.600917604432266	0.935493895794415	Exon	Caudate
e682666	ENSG00000111321.10	ENSG00000111321	LTBR	0.042123793027822	-2.53931273941225	0.523509029248746	0.6009194126273	0.935493895794415	Exon	Caudate
e240014	ENSG00000114529.12	ENSG00000114529	C3orf52	-0.0570203026624352	-3.78819898308374	-0.523501221250759	0.6009248395807	0.935493895794415	Exon	Caudate
e640988	ENSG00000173264.14	ENSG00000173264	GPR137	-0.0271391015106685	-1.70228093805833	-0.523499078516912	0.600926328892954	0.935493895794415	Exon	Caudate
e755760	ENSG00000136146.14	ENSG00000136146	MED4	-0.0114452664180201	1.1528444987617	-0.523497530163304	0.600927405080852	0.935493895794415	Exon	Caudate
e458103	ENSG00000106351.12	ENSG00000106351	AGFG2	-0.0158210106565472	2.35375186468809	-0.523497353144625	0.60092752811828	0.935493895794415	Exon	Caudate
e455026	ENSG00000196367.12	ENSG00000196367	TRRAP	-0.0164282747744085	-0.436392046765953	-0.523490064425151	0.600932594177191	0.935496379401452	Exon	Caudate
e651535	ENSG00000172890.11	ENSG00000172890	NADSYN1	0.0262187332732667	-1.26345375356696	0.523487619822317	0.600934293314279	0.935496379401452	Exon	Caudate
e1105948	ENSG00000156265.15	ENSG00000156265	MAP3K7CL	-0.0354300070855296	-1.88925700375505	-0.523479699855727	0.600939798153493	0.935496900939161	Exon	Caudate
e1105983	ENSG00000156265.15	ENSG00000156265	MAP3K7CL	-0.0354300070855296	-1.88925700375505	-0.523479699855727	0.600939798153493	0.935496900939161	Exon	Caudate
e1048659	ENSG00000130669.17	ENSG00000130669	PAK4	0.022976101451818	-0.932935693321479	0.523467775344762	0.600948086427997	0.935503450949314	Exon	Caudate
e190198	ENSG00000236432.7	ENSG00000236432		0.0220522350611718	-1.17387155094603	0.523463493150484	0.600951062831188	0.935503450949314	Exon	Caudate
e34253	ENSG00000159592.10	ENSG00000159592	GPBP1L1	0.0111765833550257	1.42206418893532	0.523462489406566	0.600951760499381	0.935503450949314	Exon	Caudate
e458017	ENSG00000160813.6	ENSG00000160813	PPP1R35	-0.020010756759282	-0.695793992347007	-0.52345842746739	0.600954583818632	0.935503822052484	Exon	Caudate
e932670	ENSG00000141068.13	ENSG00000141068	KSR1	0.0274338647337298	-1.01968612367272	0.523451881664605	0.600959133601783	0.935506880720995	Exon	Caudate
e193643	ENSG00000085978.21	ENSG00000085978	ATG16L1	0.0207099225025747	-0.419990637276109	0.523442276383863	0.600965809960818	0.935513249767684	Exon	Caudate
e901388	ENSG00000166747.12	ENSG00000166747	AP1G1	0.0128556589400575	0.442097634950431	0.523428683475232	0.600975258064711	0.935520432630845	Exon	Caudate
e725689	ENSG00000198015.12	ENSG00000198015	MRPL42	0.0144442850493133	0.917729230095833	0.523428199995898	0.60097559412081	0.935520432630845	Exon	Caudate
e892647	ENSG00000125166.12	ENSG00000125166	GOT2	0.0150210188708389	1.27892089048463	0.523414186362416	0.600985334733406	0.935526324593287	Exon	Caudate
e423849	ENSG00000184465.15	ENSG00000184465	WDR27	-0.0349720607319967	-2.71892646978842	-0.523413170384764	0.600986040923112	0.935526324593287	Exon	Caudate
e1065436	ENSG00000039650.10	ENSG00000039650	PNKP	-0.0438746629243995	-3.58003242661037	-0.52340684282779	0.600990439114545	0.935526324593287	Exon	Caudate
e33411	ENSG00000132781.17	ENSG00000132781	MUTYH	0.0265633382113974	-1.9910480889126	0.52340101361292	0.600994490928654	0.935526324593287	Exon	Caudate
e216301	ENSG00000075914.12	ENSG00000075914	EXOSC7	-0.0383520842357348	1.09732922120462	-0.523388684502514	0.601003060779386	0.935526324593287	Exon	Caudate
e524245	ENSG00000172785.18	ENSG00000172785	CBWD1	0.0574708997666358	-3.60707968778164	0.523377595150687	0.601010768932713	0.935526324593287	Exon	Caudate
e235046	ENSG00000113805.8	ENSG00000113805	CNTN3	-0.0357267453412014	-2.42901851171395	-0.523372036181931	0.601014632961126	0.935526324593287	Exon	Caudate
e960642	ENSG00000166263.13	ENSG00000166263	STXBP4	-0.0404952914366965	-2.95794727752993	-0.523371178029499	0.601015229462222	0.935526324593287	Exon	Caudate
e657857	ENSG00000137513.9	ENSG00000137513	NARS2	-0.019002605155058	-0.21596354756608	-0.523368647086758	0.601016988720141	0.935526324593287	Exon	Caudate
e892581	ENSG00000103042.8	ENSG00000103042	SLC38A7	0.0262895931057536	-2.03337855740912	0.523368204840916	0.601017296125399	0.935526324593287	Exon	Caudate
e64748	ENSG00000136631.12	ENSG00000136631	VPS45	0.0120418884818725	0.784965958130605	0.523368164802242	0.6010173239563	0.935526324593287	Exon	Caudate
e651991	ENSG00000137497.17	ENSG00000137497	NUMA1	-0.0150658569565674	1.82872745030708	-0.523367043995397	0.601018103029913	0.935526324593287	Exon	Caudate
e457703	ENSG00000242294.6	ENSG00000242294	STAG3L5P	-0.0240235064548458	-0.0832844070109133	-0.523362338966925	0.601021373503451	0.935526324593287	Exon	Caudate
e13288	ENSG00000127481.14	ENSG00000127481	UBR4	0.0112525048098943	1.07491401460568	0.523354795200644	0.601026617205453	0.935526324593287	Exon	Caudate
e71427	ENSG00000169231.13	ENSG00000169231	THBS3	0.0273447833967126	-1.75556313067294	0.523343636514367	0.601034373690782	0.935526324593287	Exon	Caudate
e727707	ENSG00000120802.13	ENSG00000120802	TMPO	-0.0160537741059995	0.259410766443833	-0.523343031980185	0.601034793908257	0.935526324593287	Exon	Caudate
e986604	ENSG00000101596.14	ENSG00000101596	SMCHD1	0.0167646354000227	0.187405208808948	0.523335067807797	0.601040329892872	0.935526324593287	Exon	Caudate
e426677	ENSG00000157927.16	ENSG00000157927	RADIL	-0.0402096192433332	-2.47021697782669	-0.523329618891841	0.601044117508145	0.935526324593287	Exon	Caudate
e400152	ENSG00000229852.2	ENSG00000229852		0.0357591878609089	-2.79464037777447	0.523327997610827	0.601045244484623	0.935526324593287	Exon	Caudate
e519781	ENSG00000264668.1	ENSG00000264668		0.0225830261994654	-1.41465946713317	0.523324375938523	0.601047761966214	0.935526324593287	Exon	Caudate
e935813	ENSG00000167549.18	ENSG00000167549	CORO6	0.0361343190754107	-1.10686042077172	0.523320071935951	0.601050753752562	0.935526324593287	Exon	Caudate
e978876	ENSG00000108669.16	ENSG00000108669	CYTH1	-0.0437247712367322	-3.12599631278391	-0.52331834301012	0.601051955560598	0.935526324593287	Exon	Caudate
e752387	ENSG00000133083.14	ENSG00000133083	DCLK1	0.0349243582778976	4.10611380300689	0.523315727595778	0.601053773585118	0.935526324593287	Exon	Caudate
e87166	ENSG00000198860.11	ENSG00000198860	TSEN15	-0.024292762444408	-1.0457916501128	-0.523310574481065	0.601057355620986	0.935526324593287	Exon	Caudate
e880010	ENSG00000013364.18	ENSG00000013364	MVP	0.0302675414631259	-0.627992991288024	0.523304381126035	0.601061660762066	0.935526324593287	Exon	Caudate
e649172	ENSG00000167799.9	ENSG00000167799	NUDT8	-0.0318262384983838	-2.22999662068574	-0.523299244072462	0.601065231654732	0.935526324593287	Exon	Caudate
e926063	ENSG00000187607.15	ENSG00000187607	ZNF286A	-0.0133508249354676	2.84772276581426	-0.523298306111631	0.601065883655483	0.935526324593287	Exon	Caudate
e409722	ENSG00000230202.1	ENSG00000230202		0.0328148088765647	1.60066007319818	0.523297215117902	0.60106664203375	0.935526324593287	Exon	Caudate
e507342	ENSG00000164953.15	ENSG00000164953	TMEM67	0.0302530613636629	-1.31499881118479	0.523296440669423	0.601067180373399	0.935526324593287	Exon	Caudate
e1152785	ENSG00000101940.17	ENSG00000101940	WDR13	-0.0149067551699735	2.0565637239746	-0.52329546230598	0.601067860460054	0.935526324593287	Exon	Caudate
e913075	ENSG00000167720.12	ENSG00000167720	SRR	0.0263201121659605	-1.46320856965928	0.523293411521838	0.601069286016215	0.935526324593287	Exon	Caudate
e306590	ENSG00000123737.12	ENSG00000123737	EXOSC9	-0.01885905392612	-0.467166203026567	-0.523290823832345	0.601071084792161	0.935526324593287	Exon	Caudate
e550556	ENSG00000119396.10	ENSG00000119396	RAB14	0.0112144164653122	1.70498512540878	0.52328066655179	0.601078145427925	0.935526324593287	Exon	Caudate
e876762	ENSG00000077235.17	ENSG00000077235	GTF3C1	0.0151610404097099	0.838594811904029	0.523279510926805	0.60107894874051	0.935526324593287	Exon	Caudate
e317373	ENSG00000168538.15	ENSG00000168538	TRAPPC11	0.0198131591798922	-1.10029533665535	0.523276788171411	0.601080841418433	0.935526324593287	Exon	Caudate
e224477	ENSG00000186792.16	ENSG00000186792	HYAL3	-0.0376848839289971	-0.651021276347441	-0.523275735427539	0.601081573216472	0.935526324593287	Exon	Caudate
e654781	ENSG00000168014.16	ENSG00000168014	C2CD3	0.0137708934252382	0.364347465190377	0.523273757735568	0.601082947978457	0.935526324593287	Exon	Caudate
e922563	ENSG00000179029.14	ENSG00000179029	TMEM107	0.0170552074081703	0.859772901758405	0.523270169610668	0.601085442211623	0.935526324593287	Exon	Caudate
e1081517	ENSG00000101384.11	ENSG00000101384	JAG1	0.0286640332361427	-1.69485666238807	0.523266157758116	0.601088230998498	0.935526324593287	Exon	Caudate
e64643	ENSG00000014914.19	ENSG00000014914	MTMR11	-0.0375295313106139	-2.77071026785846	-0.523265674659887	0.601088566818315	0.935526324593287	Exon	Caudate
e630715	ENSG00000134575.9	ENSG00000134575	ACP2	0.0217892645310585	-0.590512801769163	0.523262881573326	0.601090508399893	0.935526324593287	Exon	Caudate
e681233	ENSG00000078246.16	ENSG00000078246	TULP3	0.0412472159073563	-3.12504301763263	0.523262324784747	0.601090895445326	0.935526324593287	Exon	Caudate
e1096971	ENSG00000101096.19	ENSG00000101096	NFATC2	-0.0513234438993969	-3.06274148036336	-0.523258364969945	0.601093648070122	0.935526324593287	Exon	Caudate
e1177909	ENSG00000185973.10	ENSG00000185973	TMLHE	-0.0231438996217767	-1.31173911067537	-0.523255907934658	0.601095356055967	0.935526324593287	Exon	Caudate
e552081	ENSG00000136918.7	ENSG00000136918	WDR38	0.111284118515741	-4.54553265182146	0.523252704258634	0.601097583065669	0.935526324593287	Exon	Caudate
e230595	ENSG00000144730.16	ENSG00000144730	IL17RD	0.0203152680524399	0.32619686049317	0.523251689188097	0.601098288684594	0.935526324593287	Exon	Caudate
e369903	ENSG00000169131.10	ENSG00000169131	ZNF354A	0.0275798638050132	-2.18757473222759	0.523245734943066	0.601102427742426	0.935528743272961	Exon	Caudate
e206370	ENSG00000131373.14	ENSG00000131373	HACL1	-0.0194592755971397	-1.05327673169687	-0.523236228557721	0.601109036076136	0.935535004985061	Exon	Caudate
e480709	ENSG00000105993.14	ENSG00000105993	DNAJB6	0.0166165508553018	2.10228290885887	0.52323101806533	0.601112658147417	0.93553519808988	Exon	Caudate
e1166913	ENSG00000131725.13	ENSG00000131725	WDR44	0.0159999703110565	0.0093142825344202	0.523222040176288	0.601118899145877	0.93553519808988	Exon	Caudate
e425717	ENSG00000106268.15	ENSG00000106268	NUDT1	0.0428723333460466	-3.28518541159072	0.523218707659521	0.601121215759395	0.93553519808988	Exon	Caudate
e1168056	ENSG00000125676.19	ENSG00000125676	THOC2	-0.0160703846707488	0.0054728061370674	-0.523212740748327	0.601125363693762	0.93553519808988	Exon	Caudate
e782566	ENSG00000197045.12	ENSG00000197045	GMFB	-0.0145735400699742	1.7558282339479	-0.523198706076193	0.601135120032034	0.93553519808988	Exon	Caudate
e844486	ENSG00000172379.19	ENSG00000172379	ARNT2	-0.0147188994850904	2.85896130477995	-0.523197978806304	0.601135625602698	0.93553519808988	Exon	Caudate
e896998	ENSG00000261884.2	ENSG00000261884		-0.0499144514865374	-3.69112726459844	-0.523196122722523	0.601136915883182	0.93553519808988	Exon	Caudate
e752394	ENSG00000133083.14	ENSG00000133083	DCLK1	0.0344616609712072	1.79267372571504	0.523189078772005	0.601141812587294	0.93553519808988	Exon	Caudate
e999284	ENSG00000134042.12	ENSG00000134042	MRO	-0.0285726660025965	2.50355464488771	-0.523185892364637	0.601144027670416	0.93553519808988	Exon	Caudate
e69612	ENSG00000143569.18	ENSG00000143569	UBAP2L	-0.0293835463480685	-2.34400564917588	-0.523183889656183	0.601145419887798	0.93553519808988	Exon	Caudate
e1171666	ENSG00000101977.19	ENSG00000101977	MCF2	-0.0372395498705209	-2.55154697684969	-0.523181774010582	0.601146890616977	0.93553519808988	Exon	Caudate
e32022	ENSG00000132768.13	ENSG00000132768	DPH2	-0.0167366145830455	-0.089835327743996	-0.523180114019741	0.601148044590677	0.93553519808988	Exon	Caudate
e639124	ENSG00000252361.1	ENSG00000252361	RNU6-118P	-0.040845861850312	-3.56489345143414	-0.52316835228319	0.601156221010725	0.93553519808988	Exon	Caudate
e108113	ENSG00000279263.1	ENSG00000279263	OR2L8	-0.0626612379045123	-2.89171283622763	-0.523162953062354	0.60115997441022	0.93553519808988	Exon	Caudate
e1077766	ENSG00000125775.14	ENSG00000125775	SDCBP2	-0.0282775936709464	-0.633226477035153	-0.523162470295481	0.601160310017854	0.93553519808988	Exon	Caudate
e45902	ENSG00000180488.14	ENSG00000180488	FAM73A	-0.0143552974455137	1.29759428433197	-0.523159972502059	0.601162046423648	0.93553519808988	Exon	Caudate
e1097034	ENSG00000054793.13	ENSG00000054793	ATP9A	0.0148520905932159	2.93390523212088	0.523159467439136	0.601162397531498	0.93553519808988	Exon	Caudate
e167472	ENSG00000152256.13	ENSG00000152256	PDK1	-0.0270491274578655	-1.59160824184907	-0.523153269855036	0.60116670595357	0.93553519808988	Exon	Caudate
e139156	ENSG00000068615.17	ENSG00000068615	REEP1	-0.0216332766690321	0.339522974088064	-0.523150799296018	0.601168423434934	0.93553519808988	Exon	Caudate
e3363	ENSG00000268575.1	ENSG00000268575		0.0401758673874739	1.77883500729778	0.523139880753693	0.601176013805621	0.93553519808988	Exon	Caudate
e693278	ENSG00000123095.5	ENSG00000123095	BHLHE41	-0.0209537665876745	0.865388055264533	-0.523139093789785	0.601176560890197	0.93553519808988	Exon	Caudate
e100475	ENSG00000143815.14	ENSG00000143815	LBR	-0.028736441577286	-1.83028013553277	-0.523135118269054	0.601179324611338	0.93553519808988	Exon	Caudate
e36687	ENSG00000117859.18	ENSG00000117859	OSBPL9	-0.0152504602202177	-0.13200016340319	-0.523122610012076	0.60118802019763	0.93553519808988	Exon	Caudate
e270595	ENSG00000231770.5	ENSG00000231770	TMEM44-AS1	-0.0401637370934499	-2.0651702800915	-0.523121756400751	0.601188613619794	0.93553519808988	Exon	Caudate
e77893	ENSG00000158773.14	ENSG00000158773	USF1	0.0113726454982515	2.22246470412634	0.52311774840339	0.601191399943533	0.93553519808988	Exon	Caudate
e160354	ENSG00000144278.14	ENSG00000144278	GALNT13	-0.0177758947978059	0.790981784903723	-0.523110532041335	0.601196416708323	0.93553519808988	Exon	Caudate
e343735	ENSG00000145743.15	ENSG00000145743	FBXL17	0.0160326876706677	2.6529124505453	0.523107253007904	0.601198696275865	0.93553519808988	Exon	Caudate
e484930	ENSG00000104723.20	ENSG00000104723	TUSC3	0.0232774560350712	1.76746714491157	0.523103390403514	0.601201381544026	0.93553519808988	Exon	Caudate
e121188	ENSG00000003509.15	ENSG00000003509	NDUFAF7	0.0161370904705871	0.171613295993298	0.523102745617021	0.601201829797719	0.93553519808988	Exon	Caudate
e535776	ENSG00000184523.3	ENSG00000184523	PTGER4P2	-0.050149721626477	-3.73214274448075	-0.523100647506356	0.601203288399197	0.93553519808988	Exon	Caudate
e295739	ENSG00000138668.18	ENSG00000138668	HNRNPD	-0.0179976719493618	0.430484523168157	-0.523094918531884	0.601207271176611	0.93553519808988	Exon	Caudate
e119724	ENSG00000021574.11	ENSG00000021574	SPAST	0.0162282343376067	-0.120039093643436	0.523094096940236	0.601207842347296	0.93553519808988	Exon	Caudate
e744347	ENSG00000179195.15	ENSG00000179195	ZNF664	0.0118047597204587	5.79354621663492	0.523093311163656	0.601208388619569	0.93553519808988	Exon	Caudate
e655431	ENSG00000166435.15	ENSG00000166435	XRRA1	0.0417263500204797	-2.28503157923218	0.523086915730653	0.601212834736169	0.93553519808988	Exon	Caudate
e814236	ENSG00000176454.13	ENSG00000176454	LPCAT4	0.0284535421473402	0.0527811516310244	0.523083335299497	0.601215323864895	0.93553519808988	Exon	Caudate
e855732	ENSG00000127585.11	ENSG00000127585	FBXL16	0.0385528370758093	0.942411855738045	0.523080646383044	0.601217193212438	0.93553519808988	Exon	Caudate
e1076937	ENSG00000083838.15	ENSG00000083838	ZNF446	0.0416413897247069	-3.34584585315639	0.523077578334136	0.601219326137889	0.93553519808988	Exon	Caudate
e45655	ENSG00000036549.12	ENSG00000036549	ZZZ3	-0.016088851294799	-0.274411265559729	-0.523076961869607	0.60121975470803	0.93553519808988	Exon	Caudate
e613521	ENSG00000021762.19	ENSG00000021762	OSBPL5	0.0246193405157808	-1.59355825590556	0.523071945059178	0.601223242432344	0.93553519808988	Exon	Caudate
e788358	ENSG00000072415.8	ENSG00000072415	MPP5	0.019405611448852	-0.170791089502609	0.523071026890483	0.601223880751113	0.93553519808988	Exon	Caudate
e960303	ENSG00000154975.13	ENSG00000154975	CA10	0.0417742481145672	-2.88244909358592	0.523070823423706	0.601224022203008	0.93553519808988	Exon	Caudate
e210184	ENSG00000182973.18	ENSG00000182973	CNOT10	-0.023012034815852	-2.07215912917417	-0.523063393014508	0.601229187899209	0.93553519808988	Exon	Caudate
e8927	ENSG00000120948.15	ENSG00000120948	TARDBP	0.0248010295517661	-0.929103992277602	0.523047392755521	0.601240311510614	0.93553519808988	Exon	Caudate
e104200	ENSG00000183780.12	ENSG00000183780	SLC35F3	-0.0353962045698321	0.0144816510008162	-0.523046923218347	0.601240637941055	0.93553519808988	Exon	Caudate
e776774	ENSG00000100852.12	ENSG00000100852	ARHGAP5	-0.016966302285149	3.56120972389369	-0.523042511354398	0.601243705149825	0.93553519808988	Exon	Caudate
e112045	ENSG00000169016.16	ENSG00000169016	E2F6	-0.0293670609301144	-2.45247965288455	-0.523042375551029	0.601243799562932	0.93553519808988	Exon	Caudate
e32747	ENSG00000198520.10	ENSG00000198520	C1orf228	-0.0337336857727034	-2.00133512489759	-0.523042161353452	0.601243948477208	0.93553519808988	Exon	Caudate
e1090613	ENSG00000197122.11	ENSG00000197122	SRC	-0.0322931172968345	-2.2829474699967	-0.523041172602613	0.601244635876033	0.93553519808988	Exon	Caudate
e752794	ENSG00000102710.19	ENSG00000102710	SUPT20H	0.0221546742800888	-1.1579226035626	0.523039932420621	0.601245498075191	0.93553519808988	Exon	Caudate
e120979	ENSG00000055332.16	ENSG00000055332	EIF2AK2	-0.0160612291962514	0.0399122222002298	-0.523039912011371	0.601245512264112	0.93553519808988	Exon	Caudate
e718757	ENSG00000155974.11	ENSG00000155974	GRIP1	-0.0262533310146259	-0.883863593113523	-0.523029033169121	0.601253075475461	0.93553519808988	Exon	Caudate
e1034603	ENSG00000099308.10	ENSG00000099308	MAST3	0.0286100358723618	1.29347809762894	0.523015802974372	0.601262273457088	0.93553519808988	Exon	Caudate
e729837	ENSG00000075188.8	ENSG00000075188	NUP37	-0.0292708708056123	-2.06103790387212	-0.523013895321865	0.601263599712872	0.93553519808988	Exon	Caudate
e891565	ENSG00000102996.4	ENSG00000102996	MMP15	0.0359164017350973	-2.72040617716715	0.523012184839678	0.601264788891213	0.93553519808988	Exon	Caudate
e18987	ENSG00000117682.16	ENSG00000117682	DHDDS	-0.0419810014576123	-3.20907914492091	-0.523008343815387	0.601267459289989	0.93553519808988	Exon	Caudate
e190418	ENSG00000173744.17	ENSG00000173744	AGFG1	0.0177885696466957	0.32426977430426	0.523006807911897	0.601268527099059	0.93553519808988	Exon	Caudate
e44957	ENSG00000116783.14	ENSG00000116783	TNNI3K	0.035107119315956	-2.43435518942152	0.523003209845221	0.601271028593082	0.93553519808988	Exon	Caudate
e44973	ENSG00000116783.14	ENSG00000116783	TNNI3K	0.035107119315956	-2.43435518942152	0.523003209845221	0.601271028593082	0.93553519808988	Exon	Caudate
e99112	ENSG00000162819.11	ENSG00000162819	BROX	0.0127751805249584	1.22233156949163	0.522999072201771	0.601273905224414	0.93553519808988	Exon	Caudate
e199153	ENSG00000168397.16	ENSG00000168397	ATG4B	-0.0124041966401364	0.881795960150248	-0.522997574879657	0.601274946215529	0.93553519808988	Exon	Caudate
e1009689	ENSG00000133275.15	ENSG00000133275	CSNK1G2	-0.0222814821965232	-0.896617372191061	-0.522997266392727	0.601275160686618	0.93553519808988	Exon	Caudate
e62850	ENSG00000188092.14	ENSG00000188092	GPR89B	0.0634341075531707	-3.27493415613315	0.522988470431104	0.601281275966677	0.93553519808988	Exon	Caudate
e792873	ENSG00000119688.20	ENSG00000119688	ABCD4	-0.0182171904321279	-0.273306931345909	-0.52298739391684	0.601282024401415	0.93553519808988	Exon	Caudate
e424244	ENSG00000008018.8	ENSG00000008018	PSMB1	-0.014819658802827	3.46510338539986	-0.522985544816235	0.601283309969322	0.93553519808988	Exon	Caudate
e590185	ENSG00000108219.14	ENSG00000108219	TSPAN14	0.0200840089611295	-0.77005630636616	0.522977334836662	0.601289017887019	0.93553519808988	Exon	Caudate
e856998	ENSG00000103275.19	ENSG00000103275	UBE2I	0.0133461720816354	1.67009453816912	0.5229760710086	0.601289896554791	0.93553519808988	Exon	Caudate
e735888	ENSG00000198270.12	ENSG00000198270	TMEM116	-0.0192099847485346	0.717160090538261	-0.522974587180031	0.601290928177147	0.93553519808988	Exon	Caudate
e869226	ENSG00000085721.12	ENSG00000085721	RRN3	0.0206375949019367	-0.635877600354216	0.522973687978175	0.601291553341897	0.93553519808988	Exon	Caudate
e796255	ENSG00000185070.10	ENSG00000185070	FLRT2	0.0364875918682475	-1.86609633363899	0.522966126570217	0.601296810377522	0.93553519808988	Exon	Caudate
e1081608	ENSG00000132640.14	ENSG00000132640	BTBD3	-0.0445103157205172	-3.18529902973771	-0.52296595214654	0.601296931645062	0.93553519808988	Exon	Caudate
e18557	ENSG00000130695.13	ENSG00000130695	CEP85	0.025357290987248	-1.0819472824565	0.522962888854211	0.601299061391702	0.93553519808988	Exon	Caudate
e968645	ENSG00000130935.9	ENSG00000130935	NOL11	0.0178490057549535	-0.493785660779345	0.52296170558532	0.601299884057475	0.93553519808988	Exon	Caudate
e893477	ENSG00000183723.12	ENSG00000183723	CMTM4	-0.0127667315288805	4.45939210468741	-0.522961393476881	0.601300101050445	0.93553519808988	Exon	Caudate
e252278	ENSG00000158234.12	ENSG00000158234	FAIM	0.0242856438872902	-0.982359208858309	0.52295015169427	0.601307916908241	0.93553519808988	Exon	Caudate
e91662	ENSG00000117153.15	ENSG00000117153	KLHL12	0.0130458167005896	0.550355404575235	0.522944837646919	0.601311611519674	0.93553519808988	Exon	Caudate
e1023477	ENSG00000130158.13	ENSG00000130158	DOCK6	-0.0473200700402767	-3.52272578978993	-0.522939408172229	0.601315386393022	0.93553519808988	Exon	Caudate
e189666	ENSG00000135919.12	ENSG00000135919	SERPINE2	0.0164344042964293	1.66940421321323	0.522935299538201	0.60131824295148	0.93553519808988	Exon	Caudate
e379623	ENSG00000066379.14	ENSG00000066379	ZNRD1	0.0239267630843226	-1.00311978306437	0.522929849105846	0.601322032414722	0.93553519808988	Exon	Caudate
e699154	ENSG00000139211.6	ENSG00000139211	AMIGO2	-0.0324469242987439	-2.16846973576734	-0.522924877056644	0.601325489287115	0.93553519808988	Exon	Caudate
e514802	ENSG00000164983.7	ENSG00000164983	TMEM65	0.0211319521323705	-1.22795135404001	0.522923660586321	0.601326335052979	0.93553519808988	Exon	Caudate
e931334	ENSG00000180638.17	ENSG00000180638	SLC47A2	-0.14272746129475	-2.1458635110324	-0.52292198078475	0.601327502956444	0.93553519808988	Exon	Caudate
e102063	ENSG00000143774.16	ENSG00000143774	GUK1	-0.0184306651697045	2.79531403251178	-0.522915360230454	0.601332105991263	0.93553519808988	Exon	Caudate
e886293	ENSG00000121281.12	ENSG00000121281	ADCY7	-0.0386509875871356	-2.45904361366374	-0.522912053550869	0.601334405013393	0.93553519808988	Exon	Caudate
e567623	ENSG00000196372.12	ENSG00000196372	ASB13	-0.0285986867855866	-1.93359346797291	-0.522910226444804	0.60133567533996	0.93553519808988	Exon	Caudate
e1090514	ENSG00000118705.16	ENSG00000118705	RPN2	-0.013747363568378	1.44660765104504	-0.522907798487317	0.60133736342058	0.93553519808988	Exon	Caudate
e712860	ENSG00000135473.14	ENSG00000135473	PAN2	0.0171333511221967	0.899471674825343	0.522905236181199	0.601339144911803	0.93553519808988	Exon	Caudate
e712886	ENSG00000135473.14	ENSG00000135473	PAN2	0.0171333511221967	0.899471674825343	0.522905236181199	0.601339144911803	0.93553519808988	Exon	Caudate
e712912	ENSG00000135473.14	ENSG00000135473	PAN2	0.0171333511221967	0.899471674825343	0.522905236181199	0.601339144911803	0.93553519808988	Exon	Caudate
e824247	ENSG00000166147.13	ENSG00000166147	FBN1	-0.019621184915582	-0.788025956435079	-0.522904136151725	0.60133990972859	0.93553519808988	Exon	Caudate
e48890	ENSG00000122482.20	ENSG00000122482	ZNF644	0.0155218848687772	0.939896801805473	0.522901400787961	0.601341811545111	0.93553519808988	Exon	Caudate
e489093	ENSG00000179388.8	ENSG00000179388	EGR3	-0.0364237261570279	0.312721233411027	-0.522894493645202	0.601346613886783	0.935538647671698	Exon	Caudate
e326309	ENSG00000164190.16	ENSG00000164190	NIPBL	0.0174854604797423	0.168911171347297	0.522880507121004	0.601356338376047	0.935548952255322	Exon	Caudate
e825679	ENSG00000092439.13	ENSG00000092439	TRPM7	-0.0230362971459729	-1.62576993466581	-0.522877531034053	0.601358407585936	0.935548952255322	Exon	Caudate
e785502	ENSG00000020426.10	ENSG00000020426	MNAT1	0.0165779433923673	-0.660858182590556	0.52287194920867	0.601362288518975	0.935550968280259	Exon	Caudate
e630105	ENSG00000175216.14	ENSG00000175216	CKAP5	0.0175420566572644	-0.592947699833892	0.522846454416737	0.601380014688983	0.935570246648475	Exon	Caudate
e525316	ENSG00000080503.21	ENSG00000080503	SMARCA2	-0.0462240400948365	-3.60208789565973	-0.522843316996855	0.601382196109229	0.935570246648475	Exon	Caudate
e769224	ENSG00000165821.11	ENSG00000165821	SALL2	0.0544925434512402	-3.12346556574155	0.52284297228064	0.601382435787578	0.935570246648475	Exon	Caudate
e480624	ENSG00000105993.14	ENSG00000105993	DNAJB6	0.0166284746427947	2.183408857566	0.522825652861252	0.601394477893118	0.935573471398433	Exon	Caudate
e748836	ENSG00000180776.15	ENSG00000180776	ZDHHC20	-0.0311966551812584	1.63656637399684	-0.522821784022542	0.60139716789222	0.935573471398433	Exon	Caudate
e196728	ENSG00000144504.15	ENSG00000144504	ANKMY1	-0.0413156973788706	-3.24502479338063	-0.522818716640266	0.60139930064346	0.935573471398433	Exon	Caudate
e399216	ENSG00000082269.16	ENSG00000082269	FAM135A	0.0212752199105251	1.50708014689246	0.522813358947773	0.601403025855872	0.935573471398433	Exon	Caudate
e399237	ENSG00000082269.16	ENSG00000082269	FAM135A	0.0212752199105251	1.50708014689246	0.522813358947773	0.601403025855872	0.935573471398433	Exon	Caudate
e131717	ENSG00000179818.13	ENSG00000179818	PCBP1-AS1	0.0347171966640013	-3.03267222157864	0.522810675107502	0.60140489193836	0.935573471398433	Exon	Caudate
e509384	ENSG00000132549.18	ENSG00000132549	VPS13B	-0.0430359972559032	-3.45705922266687	-0.522807592466802	0.601407035311265	0.935573471398433	Exon	Caudate
e1117140	ENSG00000235478.4	ENSG00000235478		0.0344805784012821	-1.48758662089177	0.522804848309097	0.601408943338447	0.935573471398433	Exon	Caudate
e229090	ENSG00000157388.14	ENSG00000157388	CACNA1D	0.0256540216024862	-0.494064709408005	0.52280299880904	0.601410229307041	0.935573471398433	Exon	Caudate
e779729	ENSG00000187790.10	ENSG00000187790	FANCM	0.0365484025599737	-2.98997663696705	0.522799994012326	0.601412318563056	0.935573471398433	Exon	Caudate
e864272	ENSG00000103415.11	ENSG00000103415	HMOX2	0.018015295035058	0.545337640596493	0.522799093087258	0.60141294498315	0.935573471398433	Exon	Caudate
e723015	ENSG00000058272.16	ENSG00000058272	PPP1R12A	0.0117686220794418	1.69672004207985	0.522785585021353	0.601422337280199	0.935581926864591	Exon	Caudate
e362110	ENSG00000082516.8	ENSG00000082516	GEMIN5	-0.0197798082534288	-1.30012862085574	-0.522782022313287	0.601424814478806	0.935581926864591	Exon	Caudate
e302603	ENSG00000168743.12	ENSG00000168743	NPNT	-0.0424769457094069	-2.5091575041317	-0.5227801219504	0.601426135828449	0.935581926864591	Exon	Caudate
e226944	ENSG00000114841.17	ENSG00000114841	DNAH1	-0.0393177243713122	-2.47419829223624	-0.522771630242804	0.601432040250923	0.935587090329987	Exon	Caudate
e717089	ENSG00000139263.11	ENSG00000139263	LRIG3	0.0426280586314663	-2.84933369955631	0.522767881099155	0.601434647099867	0.935587124070903	Exon	Caudate
e823905	ENSG00000104177.17	ENSG00000104177	MYEF2	0.0193167860274931	0.906618459121045	0.522763481451293	0.601437706262954	0.935587861424917	Exon	Caudate
e1012406	ENSG00000268670.1	ENSG00000268670		0.0273746998857994	-0.965943440263444	0.522755013939913	0.601443593912681	0.935588768078739	Exon	Caudate
e801182	ENSG00000182512.4	ENSG00000182512	GLRX5	-0.0248964833659476	-0.0197280876961689	-0.522749129302119	0.601447685648111	0.935588768078739	Exon	Caudate
e258274	ENSG00000168827.14	ENSG00000168827	GFM1	-0.0127456038758223	0.409899466781852	-0.522742361014259	0.601452391823065	0.935588768078739	Exon	Caudate
e15186	ENSG00000076864.19	ENSG00000076864	RAP1GAP	0.030208725312827	3.00797793666764	0.522741722130686	0.601452836057081	0.935588768078739	Exon	Caudate
e356052	ENSG00000242419.5	ENSG00000242419	PCDHGC4	-0.0139051096824847	4.28076702191633	-0.522732870752907	0.601458990688442	0.935588768078739	Exon	Caudate
e713148	ENSG00000111602.11	ENSG00000111602	TIMELESS	0.0396153720838097	-3.1767095156873	0.522732151059478	0.601459491114361	0.935588768078739	Exon	Caudate
e572569	ENSG00000150867.13	ENSG00000150867	PIP4K2A	0.0272035447451556	2.37640257306193	0.522730450845358	0.601460673328504	0.935588768078739	Exon	Caudate
e187993	ENSG00000135924.15	ENSG00000135924	DNAJB2	0.022396120689277	2.62836546573017	0.52272880704398	0.601461816318035	0.935588768078739	Exon	Caudate
e829238	ENSG00000137776.16	ENSG00000137776	SLTM	0.0135104957372761	0.754320402849373	0.522725769817365	0.601463928204865	0.935588768078739	Exon	Caudate
e1086992	ENSG00000125967.16	ENSG00000125967	NECAB3	0.0186890528081948	-0.972778498159607	0.522725464164885	0.601464140735602	0.935588768078739	Exon	Caudate
e975952	ENSG00000182473.21	ENSG00000182473	EXOC7	-0.0097299312609371	1.95918779146717	-0.522713943842322	0.601472151239003	0.93559720726058	Exon	Caudate
e288112	ENSG00000145247.11	ENSG00000145247	OCIAD2	0.0245946234010773	0.753849841584508	0.522706458994396	0.601477355754572	0.9355976073739	Exon	Caudate
e773994	ENSG00000100938.17	ENSG00000100938	GMPR2	-0.0179742858291366	-0.593964332213745	-0.522706138169099	0.601477578837751	0.9355976073739	Exon	Caudate
e551116	ENSG00000148187.17	ENSG00000148187	MRRF	-0.0153101376061084	-0.413017433484399	-0.522698392532189	0.601482964712765	0.935601234003584	Exon	Caudate
e445159	ENSG00000071462.11	ENSG00000071462	WBSCR22	-0.0145084519142343	0.434120320606105	-0.522692990936778	0.601486720687676	0.935601234003584	Exon	Caudate
e189274	ENSG00000116106.11	ENSG00000116106	EPHA4	0.0280244236077523	1.41410013527058	0.522688888355215	0.60148957340629	0.935601234003584	Exon	Caudate
e1082870	ENSG00000089091.16	ENSG00000089091	DZANK1	0.0306271289252965	-2.29841527690715	0.522683424576875	0.601493372638791	0.935601234003584	Exon	Caudate
e1099957	ENSG00000101180.15	ENSG00000101180	HRH3	0.0351884089370591	1.33589051246112	0.522680553314105	0.601495369172684	0.935601234003584	Exon	Caudate
e1037492	ENSG00000105726.16	ENSG00000105726	ATP13A1	-0.0168486200613924	-0.381604883311655	-0.522677072133118	0.601497789817517	0.935601234003584	Exon	Caudate
e140741	ENSG00000115041.12	ENSG00000115041	KCNIP3	0.0225607602643608	-0.800187161184232	0.52267676021088	0.601498006713365	0.935601234003584	Exon	Caudate
e645911	ENSG00000087365.15	ENSG00000087365	SF3B2	0.0195867385332378	-0.0722421518445862	0.52267037277798	0.601502448237372	0.935601388476013	Exon	Caudate
e125446	ENSG00000162869.15	ENSG00000162869	PPP1R21	0.0160549853386301	0.0730600849345534	0.522667937609328	0.601504141544398	0.935601388476013	Exon	Caudate
e275323	ENSG00000159674.11	ENSG00000159674	SPON2	-0.0571182790781318	-3.63241976646002	-0.522665463949299	0.601505861618812	0.935601388476013	Exon	Caudate
e404293	ENSG00000112159.11	ENSG00000112159	MDN1	-0.0128276556132279	1.03349722717144	-0.522659669795522	0.601509890627294	0.935601500164582	Exon	Caudate
e1175351	ENSG00000089820.15	ENSG00000089820	ARHGAP4	-0.040036449489371	-3.19492437182089	-0.522657925093069	0.601511103821684	0.935601500164582	Exon	Caudate
e866638	ENSG00000187555.14	ENSG00000187555	USP7	0.0139250087174033	0.381208840300822	0.522648993318713	0.601517314627893	0.935605004292243	Exon	Caudate
e877450	ENSG00000188603.17	ENSG00000188603	CLN3	-0.0163458565733832	-0.132531210571752	-0.522646915355039	0.601518759566645	0.935605004292243	Exon	Caudate
e377301	ENSG00000079691.17	ENSG00000079691	LRRC16A	-0.0216955023410796	-0.338732726694734	-0.52264353190028	0.601521112298769	0.935605004292243	Exon	Caudate
e804244	ENSG00000100865.14	ENSG00000100865	CINP	0.0136579315660308	0.661838467014219	0.52263490763719	0.601527109318397	0.935605669222139	Exon	Caudate
e674963	ENSG00000149547.14	ENSG00000149547	EI24	-0.0119599385836986	1.40992004533815	-0.522627348231549	0.601532365894595	0.935605669222139	Exon	Caudate
e335653	ENSG00000164338.9	ENSG00000164338	UTP15	-0.0286801272975466	-2.36977268677173	-0.52262525205617	0.601533823513618	0.935605669222139	Exon	Caudate
e691123	ENSG00000256663.1	ENSG00000256663		-0.0540281296857512	-3.69690176214371	-0.52262208802944	0.601536023688253	0.935605669222139	Exon	Caudate
e827190	ENSG00000047346.12	ENSG00000047346	FAM214A	-0.0273591435727867	1.380540795652	-0.522614904283525	0.601541019075371	0.935605669222139	Exon	Caudate
e59244	ENSG00000116830.11	ENSG00000116830	TTF2	-0.0417004027178335	-2.93918649331029	-0.522609531289221	0.601544755325939	0.935605669222139	Exon	Caudate
e258025	ENSG00000174891.12	ENSG00000174891	RSRC1	-0.018586720679643	-0.40727643036315	-0.522608132313854	0.601545728141372	0.935605669222139	Exon	Caudate
e462760	ENSG00000185055.10	ENSG00000185055	EFCAB10	0.0415808703814456	-2.94016970599384	0.522607340694628	0.601546278615569	0.935605669222139	Exon	Caudate
e287380	ENSG00000170448.11	ENSG00000170448	NFXL1	-0.0231481961227788	-1.41892320864799	-0.522605905737847	0.601547276452806	0.935605669222139	Exon	Caudate
e436397	ENSG00000155849.15	ENSG00000155849	ELMO1	0.0336854334460327	1.01536243524732	0.522596045074991	0.601554133360144	0.935605669222139	Exon	Caudate
e24624	ENSG00000134686.17	ENSG00000134686	PHC2	-0.0428521914236935	-3.50198025113491	-0.522595993492643	0.601554169229568	0.935605669222139	Exon	Caudate
e1025054	ENSG00000180855.15	ENSG00000180855	ZNF443	-0.0303678045768811	-2.07526338851256	-0.522593054627	0.601556212864743	0.935605669222139	Exon	Caudate
e1121659	ENSG00000183506.16	ENSG00000183506	PI4KAP2	0.036503387586431	-0.939550357641648	0.522591360949071	0.601557390619839	0.935605669222139	Exon	Caudate
e797765	ENSG00000119720.17	ENSG00000119720	NRDE2	-0.0125363707065432	2.36189706223726	-0.522590868961746	0.601557732739731	0.935605669222139	Exon	Caudate
e877620	ENSG00000188603.17	ENSG00000188603	CLN3	-0.0163240592565077	-0.143615515563925	-0.522587095222089	0.60156035693914	0.935605729861978	Exon	Caudate
e380696	ENSG00000204580.12	ENSG00000204580	DDR1	-0.0304951195065331	0.799536360487614	-0.522579209035863	0.601565840886173	0.935610238242466	Exon	Caudate
e828828	ENSG00000128918.14	ENSG00000128918	ALDH1A2	0.0361542468654069	-2.1367350829768	0.522571218017796	0.601571397754945	0.935610906014869	Exon	Caudate
e1141566	ENSG00000205593.11	ENSG00000205593	DENND6B	0.0241942394520226	-1.36137887606941	0.522571156274501	0.601571440690664	0.935610906014869	Exon	Caudate
e114711	ENSG00000271936.1	ENSG00000271936		-0.0309104126160181	-2.27277963926261	-0.522560494855689	0.601578854564084	0.935614004005512	Exon	Caudate
e410963	ENSG00000118518.15	ENSG00000118518	RNF146	0.0088797207567925	4.19673940195775	0.522554313472779	0.601583153071938	0.935614004005512	Exon	Caudate
e210949	ENSG00000163539.16	ENSG00000163539	CLASP2	0.0486173390920147	-3.65367042717208	0.522540612255341	0.601592680890901	0.935614004005512	Exon	Caudate
e538867	ENSG00000197969.11	ENSG00000197969	VPS13A	-0.0196866553897464	0.160964586924374	-0.522539817197107	0.601593233776051	0.935614004005512	Exon	Caudate
e1112474	ENSG00000160190.13	ENSG00000160190	SLC37A1	0.0288881480450972	-2.14716813686391	0.522538680393673	0.601594024311924	0.935614004005512	Exon	Caudate
e1147631	ENSG00000184831.13	ENSG00000184831	APOO	0.015258907225587	0.344254652281705	0.522538389025843	0.601594226929897	0.935614004005512	Exon	Caudate
e753595	ENSG00000133103.16	ENSG00000133103	COG6	0.011771616569052	2.61785337532915	0.522536717495909	0.601595389316911	0.935614004005512	Exon	Caudate
e902968	ENSG00000103091.14	ENSG00000103091	WDR59	-0.0218778606864674	-1.64515341969439	-0.52253310663893	0.601597900321339	0.935614004005512	Exon	Caudate
e614553	ENSG00000167325.14	ENSG00000167325	RRM1	0.0171099839755581	-0.433642795914663	0.522531197015275	0.601599228283207	0.935614004005512	Exon	Caudate
e1123382	ENSG00000133460.19	ENSG00000133460	SLC2A11	0.0188376398678466	-0.466480763922601	0.522531115536962	0.601599284943664	0.935614004005512	Exon	Caudate
e278892	ENSG00000152969.17	ENSG00000152969	JAKMIP1	0.0540680095416386	-3.39575195072092	0.522519732013228	0.601607201131053	0.935614787717278	Exon	Caudate
e1167138	ENSG00000147251.15	ENSG00000147251	DOCK11	-0.0416326258321497	-2.54984672228665	-0.522519419517538	0.601607418443554	0.935614787717278	Exon	Caudate
e675507	ENSG00000064309.14	ENSG00000064309	CDON	-0.0264609853136453	-1.45776549282592	-0.522519238138789	0.601607544576093	0.935614787717278	Exon	Caudate
e710769	ENSG00000065357.19	ENSG00000065357	DGKA	-0.0326648788379351	-2.23522079000982	-0.522515317107096	0.601610271302433	0.935615007761804	Exon	Caudate
e738894	ENSG00000122966.14	ENSG00000122966	CIT	0.0290450468673412	2.14410495926759	0.522509635549275	0.601614222326937	0.935617131805866	Exon	Caudate
e408467	ENSG00000010810.17	ENSG00000010810	FYN	-0.0155732533564179	0.321845599352481	-0.522497590335477	0.601622598754176	0.9356194510996	Exon	Caudate
e746301	ENSG00000183495.13	ENSG00000183495	EP400	0.0178595861857525	-0.407961956505225	0.522495144096624	0.601624299912813	0.9356194510996	Exon	Caudate
e174654	ENSG00000064933.16	ENSG00000064933	PMS1	0.0157176149382004	-0.207441018282891	0.522489674274062	0.601628103733998	0.9356194510996	Exon	Caudate
e715437	ENSG00000166986.13	ENSG00000166986	MARS	0.0151681098000277	0.483865836499048	0.522484570315866	0.601631653135797	0.9356194510996	Exon	Caudate
e770508	ENSG00000092036.17	ENSG00000092036	HAUS4	0.0256308154338623	-1.90880755370031	0.52248275412832	0.601632916153786	0.9356194510996	Exon	Caudate
e59489	ENSG00000065183.15	ENSG00000065183	WDR3	0.0195132047402489	-0.861224840364866	0.522481909253328	0.601633503699417	0.9356194510996	Exon	Caudate
e26324	ENSG00000201448.1	ENSG00000201448		0.0285824703464383	-1.41491893992989	0.522481468223953	0.601633810401558	0.9356194510996	Exon	Caudate
e978275	ENSG00000183077.15	ENSG00000183077	AFMID	0.035889414057545	-0.792661685688887	0.522474408091445	0.601638720192457	0.935622889046098	Exon	Caudate
e1060044	ENSG00000118160.13	ENSG00000118160	SLC8A2	0.0327884067360913	2.05709326253228	0.522466623037449	0.601644134132737	0.935622889046098	Exon	Caudate
e1156437	ENSG00000196632.10	ENSG00000196632	WNK3	0.0195302626452724	-0.961055919382895	0.522463604134029	0.601646233566993	0.935622889046098	Exon	Caudate
e811245	ENSG00000256802.2	ENSG00000256802		-0.0402909872649242	-3.08933767058885	-0.522461832953626	0.601647465299498	0.935622889046098	Exon	Caudate
e208492	ENSG00000077097.14	ENSG00000077097	TOP2B	0.020314951336658	-1.13276334887574	0.522459701753463	0.601648947402165	0.935622889046098	Exon	Caudate
e1082660	ENSG00000089006.16	ENSG00000089006	SNX5	0.0184511295487348	0.294652252966614	0.522443695294078	0.601660078843103	0.935636179138683	Exon	Caudate
e398208	ENSG00000112210.11	ENSG00000112210	RAB23	-0.0229510214499737	-0.156954609873397	-0.522437196894454	0.601664598079738	0.935637373456632	Exon	Caudate
e931300	ENSG00000180638.17	ENSG00000180638	SLC47A2	-0.142605737524689	-2.14564527281595	-0.52243515593585	0.601666017443896	0.935637373456632	Exon	Caudate
e151972	ENSG00000169967.16	ENSG00000169967	MAP3K2	0.0137933268967485	0.276843697660369	0.522424500217819	0.601673427880576	0.935637844536512	Exon	Caudate
e35257	ENSG00000123472.12	ENSG00000123472	ATPAF1	-0.0136526590726981	2.7344678865109	-0.522422818500276	0.601674597421809	0.935637844536512	Exon	Caudate
e1162288	ENSG00000000003.14	ENSG00000000003	TSPAN6	-0.0452008746798248	-0.983633784857254	-0.522420339519572	0.601676321417208	0.935637844536512	Exon	Caudate
e523427	ENSG00000167701.13	ENSG00000167701	GPT	-0.0395345479293249	-2.82653309477664	-0.522416140739729	0.601679241443882	0.935637844536512	Exon	Caudate
e657169	ENSG00000149269.9	ENSG00000149269	PAK1	0.0179861741570752	0.632871604466613	0.522416132937998	0.601679246869574	0.935637844536512	Exon	Caudate
e415212	ENSG00000197442.9	ENSG00000197442	MAP3K5	-0.0185305078230958	1.42491434977708	-0.522396490346717	0.601692907325879	0.935648938593542	Exon	Caudate
e240723	ENSG00000144857.14	ENSG00000144857	BOC	0.035534620538213	-1.17574265714553	0.522394740025279	0.601694124595181	0.935648938593542	Exon	Caudate
e794489	ENSG00000280078.1	ENSG00000280078		-0.0588372652914708	-3.73765776366019	-0.522389241119385	0.601697948842483	0.935648938593542	Exon	Caudate
e965169	ENSG00000170921.14	ENSG00000170921	TANC2	0.0286349515530782	-1.31689591009857	0.522387983388003	0.601698823540913	0.935648938593542	Exon	Caudate
e609	ENSG00000188976.10	ENSG00000188976	NOC2L	-0.0155660139222982	-0.107112049131071	-0.522386868511607	0.601699598890285	0.935648938593542	Exon	Caudate
e926898	ENSG00000187688.14	ENSG00000187688	TRPV2	0.0421376999196976	-2.90785832484791	0.522378155956025	0.601705658119723	0.935648938593542	Exon	Caudate
e97194	ENSG00000174606.13	ENSG00000174606	ANGEL2	0.0187625524427529	0.711661843941474	0.522377030085346	0.601706441119184	0.935648938593542	Exon	Caudate
e64072	ENSG00000269713.7	ENSG00000269713	NBPF9	-0.0259289515629936	-1.83759919834156	-0.522369564630738	0.601711633065457	0.935648938593542	Exon	Caudate
e692020	ENSG00000111731.12	ENSG00000111731	C2CD5	-0.0165210541231729	0.929359084462985	-0.522368943576389	0.601712064986593	0.935648938593542	Exon	Caudate
e75424	ENSG00000132694.18	ENSG00000132694	ARHGEF11	0.0172582365438964	0.317857762950059	0.522367715354122	0.601712919171761	0.935648938593542	Exon	Caudate
e987868	ENSG00000101680.13	ENSG00000101680	LAMA1	0.0469450709000798	-3.05123486645462	0.522361002029927	0.601717588061121	0.935648938593542	Exon	Caudate
e676964	ENSG00000084234.16	ENSG00000084234	APLP2	0.0124155478709036	2.80494517709711	0.522359829300375	0.601718403656446	0.935648938593542	Exon	Caudate
e974242	ENSG00000108469.14	ENSG00000108469	RECQL5	0.027181192970699	-2.21786961933545	0.522348754823229	0.601726105620392	0.935648938593542	Exon	Caudate
e921370	ENSG00000141499.16	ENSG00000141499	WRAP53	0.0330103577923381	-2.69601825758217	0.522345205360837	0.601728574173591	0.935648938593542	Exon	Caudate
e645684	ENSG00000175467.14	ENSG00000175467	SART1	0.0138921833055332	-0.0101295091836461	0.522343033172907	0.601730084872648	0.935648938593542	Exon	Caudate
e53886	ENSG00000121940.15	ENSG00000121940	CLCC1	0.0143283506106136	0.507867898248254	0.522340353975882	0.601731948185442	0.935648938593542	Exon	Caudate
e460607	ENSG00000170667.14	ENSG00000170667	RASA4B	0.0922160352866863	-4.40147586314536	0.522335315203538	0.601735452529409	0.935648938593542	Exon	Caudate
e933399	ENSG00000258472.8	ENSG00000258472		0.0269785021907054	-1.57421880262139	0.52233245381403	0.601737442560532	0.935648938593542	Exon	Caudate
e713023	ENSG00000170581.13	ENSG00000170581	STAT2	0.0188774108118684	0.0056214570402728	0.522331982980629	0.601737770014706	0.935648938593542	Exon	Caudate
e546684	ENSG00000119318.12	ENSG00000119318	RAD23B	-0.0231029163838551	0.007033053801314	-0.522331526188296	0.601738087703707	0.935648938593542	Exon	Caudate
e260882	ENSG00000136603.13	ENSG00000136603	SKIL	-0.0167991782457738	0.203161051231673	-0.522318857294875	0.601746898670134	0.935651884429506	Exon	Caudate
e435550	ENSG00000164619.8	ENSG00000164619	BMPER	-0.0243143918141389	-0.626489970809439	-0.52231849710811	0.601747149173805	0.935651884429506	Exon	Caudate
e1094041	ENSG00000124104.18	ENSG00000124104	SNX21	-0.0271150317188528	-0.981631010187302	-0.522308079172835	0.601754394688208	0.935651884429506	Exon	Caudate
e1145231	ENSG00000130150.11	ENSG00000130150	MOSPD2	0.031565375130144	-0.348673315181192	0.522303308901263	0.601757712352199	0.935651884429506	Exon	Caudate
e1065075	ENSG00000010361.13	ENSG00000010361	FUZ	0.0165412185287751	0.295187487115633	0.522303185757145	0.601757797997497	0.935651884429506	Exon	Caudate
e732262	ENSG00000075856.11	ENSG00000075856	SART3	0.0104080929792132	1.88636518779946	0.522298325594216	0.601761178188533	0.935651884429506	Exon	Caudate
e267893	ENSG00000244405.7	ENSG00000244405	ETV5	0.0279280321421594	0.344873457018203	0.522297447801357	0.601761788684941	0.935651884429506	Exon	Caudate
e933120	ENSG00000109084.13	ENSG00000109084	TMEM97	0.0308751167296875	-1.9571703722207	0.52229603648524	0.60176277024218	0.935651884429506	Exon	Caudate
e590700	ENSG00000062650.17	ENSG00000062650	WAPL	-0.0134342725015786	0.494443242611863	-0.522288570116589	0.601767963044229	0.935651884429506	Exon	Caudate
e165439	ENSG00000138385.15	ENSG00000138385	SSB	0.0123600287410415	1.74657957503792	0.52228727747846	0.601768862066179	0.935651884429506	Exon	Caudate
e487844	ENSG00000158863.21	ENSG00000158863	FAM160B2	-0.0208643211735833	-1.04621129739659	-0.522283222372779	0.601771682371443	0.935651884429506	Exon	Caudate
e577012	ENSG00000075407.18	ENSG00000075407	ZNF37A	0.0153249971169275	-0.0333606403618592	0.522281755185682	0.601772702794041	0.935651884429506	Exon	Caudate
e546875	ENSG00000119326.14	ENSG00000119326	CTNNAL1	-0.0322669238067868	-1.60466701296137	-0.522277972023904	0.601775333971126	0.935651884429506	Exon	Caudate
e334800	ENSG00000250387.2	ENSG00000250387		-0.0498305784777094	-3.81426461602496	-0.52227448600488	0.601777758490975	0.935651884429506	Exon	Caudate
e721764	ENSG00000180881.19	ENSG00000180881	CAPS2	-0.0220312590486111	-0.727288956182783	-0.522273042698192	0.601778762309429	0.935651884429506	Exon	Caudate
e873030	ENSG00000196678.13	ENSG00000196678	ERI2	0.0520768131119997	-3.66629732838464	0.522261100373318	0.601787068214312	0.935653256668919	Exon	Caudate
e630793	ENSG00000134575.9	ENSG00000134575	ACP2	0.0217674391972577	-0.592184572825355	0.522259531171352	0.601788159600494	0.935653256668919	Exon	Caudate
e186983	ENSG00000187736.12	ENSG00000187736	NHEJ1	-0.0262943198190727	-2.15605195447312	-0.52225872212479	0.601788722295931	0.935653256668919	Exon	Caudate
e789255	ENSG00000072110.13	ENSG00000072110	ACTN1	0.0236426683545052	1.99542214596067	0.522256904801848	0.601789986252889	0.935653256668919	Exon	Caudate
e412492	ENSG00000112282.17	ENSG00000112282	MED23	-0.0211021141737889	-1.59117348301002	-0.522249822319779	0.601794912165135	0.935656895734209	Exon	Caudate
e1091015	ENSG00000277829.1	ENSG00000277829		0.0343066237614614	-0.614055523559335	0.52223488125335	0.60180530383368	0.935665151640383	Exon	Caudate
e329819	ENSG00000067248.9	ENSG00000067248	DHX29	0.0122486231060543	0.540332916082886	0.522234695310171	0.601805433159625	0.935665151640383	Exon	Caudate
e421119	ENSG00000130363.11	ENSG00000130363	RSPH3	0.0166479034493715	1.06075694788723	0.522231035922638	0.601807978314701	0.935665151640383	Exon	Caudate
e390316	ENSG00000112139.14	ENSG00000112139	MDGA1	-0.0394908503251774	-2.79309357686421	-0.522225997553865	0.601811482578439	0.93566648178994	Exon	Caudate
e585459	ENSG00000107736.19	ENSG00000107736	CDH23	0.0601500989836105	-2.75983169024495	0.522221082086869	0.601814901370985	0.93566648178994	Exon	Caudate
e780735	ENSG00000100490.9	ENSG00000100490	CDKL1	-0.0393413832914669	-3.25592527965669	-0.522218654238658	0.601816589984766	0.93566648178994	Exon	Caudate
e498594	ENSG00000147488.11	ENSG00000147488	ST18	0.0282871566853525	0.710943262624617	0.52220982422918	0.601822731439383	0.935672010529486	Exon	Caudate
e916438	ENSG00000091640.7	ENSG00000091640	SPAG7	-0.0136278277641492	1.25251924845986	-0.522203382009912	0.601827212154317	0.935674957230387	Exon	Caudate
e315844	ENSG00000174473.15	ENSG00000174473	GALNTL6	0.0579692350748096	-3.90833658377569	0.52219279168685	0.601834578005765	0.935682389476469	Exon	Caudate
e92894	ENSG00000170382.11	ENSG00000170382	LRRN2	0.0259547357846319	3.22034101706989	0.522186080166528	0.601839246067838	0.935685627377978	Exon	Caudate
e887413	ENSG00000166971.16	ENSG00000166971	AKTIP	-0.0120256236104139	1.03045013094536	-0.522174958185287	0.601846981772793	0.935691621334706	Exon	Caudate
e777648	ENSG00000100890.15	ENSG00000100890	KIAA0391	0.022715635855774	-1.51421166817594	0.522170987579101	0.601849743471319	0.935691621334706	Exon	Caudate
e1117654	ENSG00000243156.7	ENSG00000243156	MICAL3	0.0264256833035538	-0.749543886265345	0.522162011293261	0.60185598682011	0.935691621334706	Exon	Caudate
e49088	ENSG00000069702.10	ENSG00000069702	TGFBR3	-0.0270077410341874	-1.33013397533502	-0.522157365463962	0.601859218182904	0.935691621334706	Exon	Caudate
e1085406	ENSG00000101294.16	ENSG00000101294	HM13	-0.0150731539392841	0.0559630657755742	-0.522144849892634	0.601867923309689	0.935691621334706	Exon	Caudate
e867703	ENSG00000122299.11	ENSG00000122299	ZC3H7A	0.0185863509244004	-1.06499959172976	0.52214432501268	0.60186828838788	0.935691621334706	Exon	Caudate
e453830	ENSG00000242265.5	ENSG00000242265	PEG10	0.0279580241145212	1.78182714171338	0.522143608534715	0.601868786731476	0.935691621334706	Exon	Caudate
e422137	ENSG00000026652.13	ENSG00000026652	AGPAT4	0.0267527036737368	0.784330441703918	0.522143064191754	0.601869165347332	0.935691621334706	Exon	Caudate
e26665	ENSG00000134697.12	ENSG00000134697	GNL2	-0.0235828587691406	-1.68368155461233	-0.522137792293678	0.60187283220331	0.935691621334706	Exon	Caudate
e15823	ENSG00000070831.15	ENSG00000070831	CDC42	-0.0121079242788506	3.06728441725325	-0.522137328779873	0.601873154599701	0.935691621334706	Exon	Caudate
e520469	ENSG00000104529.17	ENSG00000104529	EEF1D	-0.0142625235273417	2.4804759347076	-0.522116214270174	0.601887840850859	0.935691621334706	Exon	Caudate
e1173604	ENSG00000147383.10	ENSG00000147383	NSDHL	-0.0177470065118205	-0.788092799320995	-0.522114390282014	0.601889109538096	0.935691621334706	Exon	Caudate
e755202	ENSG00000123200.16	ENSG00000123200	ZC3H13	0.0167525777824684	3.23610436184309	0.522112128858204	0.601890682488321	0.935691621334706	Exon	Caudate
e724689	ENSG00000198707.14	ENSG00000198707	CEP290	-0.0197588269802412	-0.242589728902064	-0.52211196781798	0.601890794501123	0.935691621334706	Exon	Caudate
e845985	ENSG00000166503.8	ENSG00000166503		0.0451582496904754	-3.60297789404152	0.522105057060002	0.6018956013424	0.935691621334706	Exon	Caudate
e39788	ENSG00000162402.13	ENSG00000162402	USP24	0.0146450346979756	-0.0082468575020243	0.522104238523502	0.601896170684142	0.935691621334706	Exon	Caudate
e142341	ENSG00000168758.10	ENSG00000168758	SEMA4C	0.0242475327810484	-0.431422412444145	0.52209975280943	0.60189929077446	0.935691621334706	Exon	Caudate
e260529	ENSG00000188306.6	ENSG00000188306	LRRIQ4	0.0518080655255296	-3.21680146186506	0.522099505370169	0.601899462883914	0.935691621334706	Exon	Caudate
e589559	ENSG00000108175.16	ENSG00000108175	ZMIZ1	0.0217286934490994	-0.791904568276412	0.522090304231285	0.601905862866251	0.935691621334706	Exon	Caudate
e672249	ENSG00000076706.15	ENSG00000076706	MCAM	-0.0286151868042841	2.55014158367848	-0.522088833176892	0.601906886081803	0.935691621334706	Exon	Caudate
e582607	ENSG00000072422.16	ENSG00000072422	RHOBTB1	0.040624756268164	-2.93427792574669	0.522083988842344	0.601910255642211	0.935691621334706	Exon	Caudate
e996911	ENSG00000152223.12	ENSG00000152223	EPG5	0.0233303605546257	-1.2845055427379	0.522083199086019	0.601910804971647	0.935691621334706	Exon	Caudate
e377094	ENSG00000111913.16	ENSG00000111913	FAM65B	-0.0227303046757872	1.89786924560318	-0.522082338122198	0.601911403831016	0.935691621334706	Exon	Caudate
e331766	ENSG00000086189.9	ENSG00000086189	DIMT1	-0.0205746373988979	-1.08452221098684	-0.522075723810461	0.60191600454733	0.935691621334706	Exon	Caudate
e785113	ENSG00000131951.10	ENSG00000131951	LRRC9	-0.0621354908376537	-3.4661793941281	-0.52207536664588	0.601916252980723	0.935691621334706	Exon	Caudate
e911371	ENSG00000159842.14	ENSG00000159842	ABR	-0.0157599574547273	1.88204977624363	-0.522074744762726	0.601916685544841	0.935691621334706	Exon	Caudate
e479601	ENSG00000055609.17	ENSG00000055609	KMT2C	0.014604546004992	0.264884104741897	0.522060372160431	0.601926682754721	0.935691621334706	Exon	Caudate
e637491	ENSG00000167994.11	ENSG00000167994	RAB3IL1	0.0310782557394323	-2.03587082017193	0.522056171763346	0.601929604456327	0.935691621334706	Exon	Caudate
e863653	ENSG00000217930.7	ENSG00000217930	PAM16	0.0214445859546391	-0.532016197499553	0.522049991240205	0.601933903500689	0.935691621334706	Exon	Caudate
e154447	ENSG00000152127.8	ENSG00000152127	MGAT5	-0.0101000263977748	1.82629808045753	-0.522049653287752	0.601934138573842	0.935691621334706	Exon	Caudate
e970934	ENSG00000069188.16	ENSG00000069188	SDK2	-0.0565118234549244	-3.85874169502653	-0.522046272894323	0.601936489912053	0.935691621334706	Exon	Caudate
e1075926	ENSG00000183647.10	ENSG00000183647	ZNF530	0.017459902277552	-0.0812612294710004	0.522043417383193	0.601938476155228	0.935691621334706	Exon	Caudate
e146236	ENSG00000135974.9	ENSG00000135974	C2orf49	0.0166159660283954	-0.270851215286622	0.522040754428022	0.601940328462548	0.935691621334706	Exon	Caudate
e294715	ENSG00000169288.17	ENSG00000169288	MRPL1	0.0219584468466533	-1.1954814079546	0.522040618969218	0.601940422685507	0.935691621334706	Exon	Caudate
e983341	ENSG00000169738.7	ENSG00000169738	DCXR	-0.0515528499694687	-3.51723509994163	-0.522038318016382	0.601942023192215	0.935691621334706	Exon	Caudate
e983363	ENSG00000169738.7	ENSG00000169738	DCXR	-0.0515528499694687	-3.51723509994163	-0.522038318016382	0.601942023192215	0.935691621334706	Exon	Caudate
e983394	ENSG00000169738.7	ENSG00000169738	DCXR	-0.0515528499694687	-3.51723509994163	-0.522038318016382	0.601942023192215	0.935691621334706	Exon	Caudate
e935424	ENSG00000196535.15	ENSG00000196535	MYO18A	0.048347344782606	-3.47165508144795	0.522034465906576	0.601944702663698	0.935691621334706	Exon	Caudate
e98569	ENSG00000118873.15	ENSG00000118873	RAB3GAP2	0.0117194884962129	2.98112574607517	0.522032703661657	0.6019459284574	0.935691621334706	Exon	Caudate
e531004	ENSG00000137073.20	ENSG00000137073	UBAP2	-0.0130651140203374	0.30444379216215	-0.522031854204196	0.601946519328909	0.935691621334706	Exon	Caudate
e728302	ENSG00000111647.12	ENSG00000111647	UHRF1BP1L	0.0165759277068112	0.796986907557815	0.522027951031076	0.601949234328504	0.935691822714889	Exon	Caudate
e271344	ENSG00000242086.8	ENSG00000242086	LINC00969	-0.0421464905191867	-1.84339979541761	-0.522020568259194	0.601954369709695	0.935693175352909	Exon	Caudate
e39748	ENSG00000162402.13	ENSG00000162402	USP24	0.0123944038970089	0.644462022950075	0.522019266199091	0.601955275411544	0.935693175352909	Exon	Caudate
e367410	ENSG00000074317.10	ENSG00000074317	SNCB	0.0312338317152944	-0.63280865147373	0.522014129653973	0.601958848354326	0.935694710324789	Exon	Caudate
e83703	ENSG00000152061.23	ENSG00000152061	RABGAP1L	-0.0149774669711141	-0.160305169972416	-0.522003927433646	0.601965944971769	0.935701722517666	Exon	Caudate
e369682	ENSG00000175309.14	ENSG00000175309	PHYKPL	-0.0192700924313687	-0.266041572369585	-0.521999216863311	0.601969221635563	0.935702796902686	Exon	Caudate
e792553	ENSG00000119636.15	ENSG00000119636	BBOF1	0.0186536589377723	-0.18817910903194	0.521988756986838	0.60197649753467	0.935710087675365	Exon	Caudate
e575837	ENSG00000148498.15	ENSG00000148498	PARD3	-0.0167875843748972	0.92480739915211	-0.521974202160489	0.601986621950669	0.93572180609074	Exon	Caudate
e311558	ENSG00000109686.17	ENSG00000109686	SH3D19	-0.0227180378631076	0.0625140593898702	-0.521960920048945	0.601995861126609	0.935728436174749	Exon	Caudate
e1061674	ENSG00000142235.8	ENSG00000142235	LMTK3	-0.0294472859268565	0.753168193631985	-0.521953812145271	0.602000805485231	0.935728436174749	Exon	Caudate
e617167	ENSG00000166436.15	ENSG00000166436	TRIM66	0.0173113368052071	2.55776192217779	0.521947551550073	0.602005160459281	0.935728436174749	Exon	Caudate
e339993	ENSG00000081189.14	ENSG00000081189	MEF2C	0.0253919553437917	-0.801348697127849	0.521946817225809	0.602005671268375	0.935728436174749	Exon	Caudate
e551133	ENSG00000095303.14	ENSG00000095303	PTGS1	-0.0561740347977347	-3.62249978512348	-0.52194567128521	0.602006468405547	0.935728436174749	Exon	Caudate
e1109265	ENSG00000185808.13	ENSG00000185808	PIGP	0.0186992216826506	-0.104701370790615	0.521943432727377	0.602008025588564	0.935728436174749	Exon	Caudate
e412592	ENSG00000112282.17	ENSG00000112282	MED23	-0.019006162434169	-0.846729098815289	-0.521937574613651	0.602012100611503	0.935728436174749	Exon	Caudate
e507247	ENSG00000188343.12	ENSG00000188343	FAM92A1	0.0218435778822986	-0.694986041121752	0.521933272194149	0.602015093469879	0.935728436174749	Exon	Caudate
e1049949	ENSG00000187187.13	ENSG00000187187	ZNF546	0.030535196453236	-2.19633729498243	0.521931549855342	0.60201629156882	0.935728436174749	Exon	Caudate
e848100	ENSG00000140526.17	ENSG00000140526	ABHD2	-0.0172983253203661	0.204866112450588	-0.521930901128461	0.602016742838609	0.935728436174749	Exon	Caudate
e341550	ENSG00000164292.12	ENSG00000164292	RHOBTB3	-0.0173650371718047	2.88593248729187	-0.521917054946744	0.602026374607183	0.935737579835604	Exon	Caudate
e1088215	ENSG00000126001.15	ENSG00000126001	CEP250	-0.0288996885552618	-2.380494701244	-0.521914848768734	0.602027909289137	0.935737579835604	Exon	Caudate
e683990	ENSG00000111652.9	ENSG00000111652	COPS7A	0.0449992769131721	-3.72257844050365	0.521911293715595	0.602030382291809	0.935737579835604	Exon	Caudate
e323220	ENSG00000145555.14	ENSG00000145555	MYO10	-0.020941369518042	1.21982504155776	-0.521896605733412	0.602040599745956	0.935746023089537	Exon	Caudate
e697446	ENSG00000165966.14	ENSG00000165966	PDZRN4	-0.0365816641336755	-2.41380543065533	-0.521896050957442	0.602040985668308	0.935746023089537	Exon	Caudate
e1026674	ENSG00000104907.12	ENSG00000104907	TRMT1	-0.0190550794083642	-0.855613516309289	-0.521887338743807	0.60204704621581	0.935747621120734	Exon	Caudate
e323083	ENSG00000145555.14	ENSG00000145555	MYO10	-0.0187771748605917	1.92538262928748	-0.521886686137583	0.602047500194657	0.935747621120734	Exon	Caudate
e390135	ENSG00000146192.14	ENSG00000146192	FGD2	0.0425267211900629	-0.770304875316189	0.521883422348999	0.602049770618141	0.935747621120734	Exon	Caudate
e640639	ENSG00000149743.13	ENSG00000149743	TRPT1	0.0184949726683076	0.433256326054985	0.521876018878287	0.602054920786483	0.935747824231079	Exon	Caudate
e707535	ENSG00000172819.16	ENSG00000172819	RARG	0.0267802283926938	-1.77385755831196	0.521874526773041	0.602055958760613	0.935747824231079	Exon	Caudate
e96293	ENSG00000143473.11	ENSG00000143473	KCNH1	-0.0183660535924283	2.30422699178703	-0.521872083937864	0.602057658106107	0.935747824231079	Exon	Caudate
e1171238	ENSG00000129675.15	ENSG00000129675	ARHGEF6	0.0199475435012333	0.267557941857057	0.521867449708878	0.602060881889189	0.935748816117907	Exon	Caudate
e247167	ENSG00000177646.18	ENSG00000177646	ACAD9	0.0188772303751212	-0.829914103084292	0.521854947939817	0.602069578734395	0.935750432974254	Exon	Caudate
e350552	ENSG00000053108.16	ENSG00000053108	FSTL4	0.0379895205059594	2.43230315336231	0.52185429605587	0.602070032218478	0.935750432974254	Exon	Caudate
e1050698	ENSG00000160460.15	ENSG00000160460	SPTBN4	0.0269847369486081	0.572249070566102	0.521852686128692	0.602071152167487	0.935750432974254	Exon	Caudate
e695799	ENSG00000139132.14	ENSG00000139132	FGD4	0.0152660335025704	1.03207989773151	0.521851086985471	0.60207226461555	0.935750432974254	Exon	Caudate
e117114	ENSG00000115207.13	ENSG00000115207	GTF3C2	0.0210729857399978	-1.11031510056342	0.521834451481237	0.602083837201684	0.935764400617334	Exon	Caudate
e1013227	ENSG00000167676.4	ENSG00000167676	PLIN4	-0.0451596393531281	-2.94152077988011	-0.521817981884962	0.602095294472123	0.935772329830554	Exon	Caudate
e1069267	ENSG00000269834.5	ENSG00000269834	ZNF528-AS1	-0.0288331525186873	-2.22530830107057	-0.521815967255338	0.602096695979942	0.935772329830554	Exon	Caudate
e1069273	ENSG00000269834.5	ENSG00000269834	ZNF528-AS1	-0.0288331525186873	-2.22530830107057	-0.521815967255338	0.602096695979942	0.935772329830554	Exon	Caudate
e220044	ENSG00000213672.7	ENSG00000213672	NCKIPSD	-0.01642042173792	0.418145309464197	-0.521810452173965	0.602100532637952	0.935774274093461	Exon	Caudate
e797449	ENSG00000258752.1	ENSG00000258752		-0.0993839233178786	-2.27151261153241	-0.521806045946962	0.602103597910941	0.935775019471509	Exon	Caudate
e842505	ENSG00000140382.14	ENSG00000140382	HMG20A	0.0128384007570814	0.841115714351873	0.521800934017561	0.602107154127652	0.935776527852875	Exon	Caudate
e575479	ENSG00000150076.23	ENSG00000150076		-0.024750398785227	-0.893819499176224	-0.521793466753916	0.602112348897178	0.935777182340243	Exon	Caudate
e625629	ENSG00000060749.14	ENSG00000060749	QSER1	-0.0826121882800777	-3.8830372980034	-0.521792895055251	0.60211274661302	0.935777182340243	Exon	Caudate
e763712	ENSG00000187498.14	ENSG00000187498	COL4A1	-0.0513283030711112	-2.83359270377756	-0.521766504545325	0.60213110593144	0.935783445902831	Exon	Caudate
e646471	ENSG00000174669.11	ENSG00000174669	SLC29A2	0.0218823237954625	-0.848293773188484	0.521765853037136	0.602131559175082	0.935783445902831	Exon	Caudate
e332998	ENSG00000069020.18	ENSG00000069020	MAST4	-0.0248956757591075	-1.464509761571	-0.521762921444086	0.602133598638558	0.935783445902831	Exon	Caudate
e546057	ENSG00000136824.18	ENSG00000136824	SMC2	0.0250069120596047	-1.18797532081169	0.521759104103672	0.60213625430732	0.935783445902831	Exon	Caudate
e864356	ENSG00000103415.11	ENSG00000103415	HMOX2	0.0199493400413699	1.77731818062362	0.521757714304566	0.602137221171862	0.935783445902831	Exon	Caudate
e1018736	ENSG00000099785.10	ENSG00000099785	MARCH2	-0.0158364780276967	2.95939926152578	-0.521755576748313	0.602138708242364	0.935783445902831	Exon	Caudate
e952505	ENSG00000184922.13	ENSG00000184922	FMNL1	0.0246179978420509	0.251292245855581	0.521755353773921	0.602138863362888	0.935783445902831	Exon	Caudate
e492469	ENSG00000253457.2	ENSG00000253457	SMIM18	0.0451572094043572	-3.51286610354727	0.521752334928741	0.602140963537882	0.935783445902831	Exon	Caudate
e1035306	ENSG00000105701.15	ENSG00000105701	FKBP8	0.0325269843681211	-0.990559163696969	0.521748607621862	0.602143556585898	0.935783445902831	Exon	Caudate
e1035315	ENSG00000105701.15	ENSG00000105701	FKBP8	0.0325269843681211	-0.990559163696969	0.521748607621862	0.602143556585898	0.935783445902831	Exon	Caudate
e77880	ENSG00000158773.14	ENSG00000158773	USF1	0.0113386490401497	2.22267023588337	0.521746217270864	0.602145219530492	0.935783445902831	Exon	Caudate
e98281	ENSG00000143353.11	ENSG00000143353	LYPLAL1	-0.0173218251220664	-0.256788954853226	-0.521738420767897	0.602150643498349	0.935787856784542	Exon	Caudate
e239871	ENSG00000144827.8	ENSG00000144827	ABHD10	0.0236914143467319	0.163903497734378	0.521733321870744	0.602154190774299	0.935789351119063	Exon	Caudate
e376466	ENSG00000172201.11	ENSG00000172201	ID4	-0.033985953255819	-0.610639831770621	-0.521722630960863	0.602161628414807	0.935796891310976	Exon	Caudate
e909947	ENSG00000141002.18	ENSG00000141002	TCF25	0.0143474389547955	1.06661696172447	0.521717929233899	0.602164899408202	0.935797330048989	Exon	Caudate
e792138	ENSG00000140043.11	ENSG00000140043	PTGR2	0.0213685709907095	-0.457197670168564	0.521714791678591	0.602167082211199	0.935797330048989	Exon	Caudate
e148962	ENSG00000237753.1	ENSG00000237753		0.023261304371477	-0.688419930921445	0.521705362495452	0.602173642132796	0.935803506096908	Exon	Caudate
e627289	ENSG00000166352.15	ENSG00000166352	C11orf74	-0.0160590191459389	0.0151954451875746	-0.521698978977049	0.602178083191228	0.935806389302255	Exon	Caudate
e282882	ENSG00000109819.8	ENSG00000109819	PPARGC1A	-0.0197945781631343	0.491498069736022	-0.521684748320854	0.602187983611681	0.935817257548548	Exon	Caudate
e331658	ENSG00000068796.16	ENSG00000068796	KIF2A	0.0148874332097804	2.00148385237646	0.521681493059081	0.60219024834263	0.935817257548548	Exon	Caudate
e655604	ENSG00000137491.14	ENSG00000137491	SLCO2B1	-0.0260550647207924	0.771285776271905	-0.521675365353932	0.602194511482892	0.935819087786957	Exon	Caudate
e496796	ENSG00000070501.11	ENSG00000070501	POLB	-0.0198434377752996	-1.31136201533322	-0.521669104769009	0.60219886708379	0.935819087786957	Exon	Caudate
e741201	ENSG00000188735.12	ENSG00000188735	TMEM120B	0.0248188791986659	0.240187671773747	0.521668649986284	0.602199183484821	0.935819087786957	Exon	Caudate
e1155933	ENSG00000086758.15	ENSG00000086758	HUWE1	0.0126205720156987	1.90773396490314	0.521663558438001	0.602202725777371	0.935820574172611	Exon	Caudate
e755631	ENSG00000139684.13	ENSG00000139684	ESD	-0.0126201805327768	2.07178881134521	-0.521644473450996	0.602216003670588	0.935834667403402	Exon	Caudate
e64619	ENSG00000014914.19	ENSG00000014914	MTMR11	-0.0428236235896181	-2.85729750771634	-0.521642980165132	0.60221704259175	0.935834667403402	Exon	Caudate
e625674	ENSG00000060749.14	ENSG00000060749	QSER1	-0.0284862499829927	-2.11246023845401	-0.521639372811129	0.602219552333184	0.935834667403402	Exon	Caudate
e894253	ENSG00000172824.14	ENSG00000172824	CES4A	0.0218640894187564	2.01596077558076	0.521632182933107	0.602224554555221	0.935835420687608	Exon	Caudate
e839695	ENSG00000103653.16	ENSG00000103653	CSK	-0.0423924293274631	-3.28838316634643	-0.521629288852005	0.602226568062873	0.935835420687608	Exon	Caudate
e1069287	ENSG00000167555.13	ENSG00000167555	ZNF528	0.0334546116053162	-2.35699030011448	0.521623369853834	0.602230686114557	0.935835420687608	Exon	Caudate
e806901	ENSG00000184887.13	ENSG00000184887	BTBD6	0.0212138891587278	2.99865434688557	0.521618886720936	0.602233805193601	0.935835420687608	Exon	Caudate
e49766	ENSG00000143033.17	ENSG00000143033	MTF2	-0.0221497403189658	-1.39032243414443	-0.521616752963081	0.60223528972932	0.935835420687608	Exon	Caudate
e52779	ENSG00000185946.15	ENSG00000185946	RNPC3	-0.0162574882845507	0.765453478313955	-0.521615906073301	0.602235878942901	0.935835420687608	Exon	Caudate
e8116	ENSG00000162441.11	ENSG00000162441	LZIC	0.0190981238530631	0.324813157184331	0.521611271167144	0.602239103628842	0.935835420687608	Exon	Caudate
e239876	ENSG00000144827.8	ENSG00000144827	ABHD10	0.0236926468437115	0.163410896729742	0.521597299634566	0.602248824219119	0.935835420687608	Exon	Caudate
e239879	ENSG00000144827.8	ENSG00000144827	ABHD10	0.0236926468437115	0.163410896729742	0.521597299634566	0.602248824219119	0.935835420687608	Exon	Caudate
e565058	ENSG00000188747.8	ENSG00000188747	NOXA1	-0.0325195110493025	-1.55397537702095	-0.521596559478074	0.602249339179494	0.935835420687608	Exon	Caudate
e573680	ENSG00000107890.16	ENSG00000107890	ANKRD26	0.0193853427345318	-0.324100337079338	0.521596077527285	0.602249674494581	0.935835420687608	Exon	Caudate
e582200	ENSG00000108091.10	ENSG00000108091	CCDC6	-0.0198129385072055	1.152124308164	-0.52159407575424	0.602251067220048	0.935835420687608	Exon	Caudate
e19281	ENSG00000117676.13	ENSG00000117676	RPS6KA1	0.0397117586180923	-2.65770946952745	0.521587997229724	0.602255296337725	0.935836315363381	Exon	Caudate
e521022	ENSG00000180900.17	ENSG00000180900	SCRIB	0.0347249425646911	-2.62925411782427	0.521583106160232	0.6022586992964	0.935836315363381	Exon	Caudate
e1011698	ENSG00000064961.18	ENSG00000064961	HMG20B	0.0294165640658588	-1.62572831302346	0.52157482646179	0.602264459911466	0.935836315363381	Exon	Caudate
e830797	ENSG00000171914.15	ENSG00000171914	TLN2	0.0219865052371747	0.616258717112825	0.521570510848574	0.602267462516995	0.935836315363381	Exon	Caudate
e630374	ENSG00000149182.14	ENSG00000149182	ARFGAP2	0.0117339491615866	1.01068628781597	0.521566423546333	0.602270306280474	0.935836315363381	Exon	Caudate
e950107	ENSG00000108852.14	ENSG00000108852	MPP2	0.0214161119845362	-0.723949023058774	0.521566160951999	0.602270488982164	0.935836315363381	Exon	Caudate
e299705	ENSG00000182168.14	ENSG00000182168	UNC5C	0.0250350153288398	0.0322726471914718	0.521564724271256	0.602271488562435	0.935836315363381	Exon	Caudate
e904475	ENSG00000166451.13	ENSG00000166451	CENPN	0.0316565855670061	-2.52171970860906	0.521563515227721	0.602272329763173	0.935836315363381	Exon	Caudate
e919013	ENSG00000004975.11	ENSG00000004975	DVL2	0.0324149061398029	-2.5324451647463	0.521557819048628	0.602276292927906	0.935838455488166	Exon	Caudate
e27089	ENSG00000183431.11	ENSG00000183431	SF3A3	0.0133229083068133	0.547106363879833	0.521551097643252	0.602280969417661	0.935841703979759	Exon	Caudate
e894998	ENSG00000168701.18	ENSG00000168701	TMEM208	0.0245657234477715	-0.315575028348022	0.521543183454983	0.602286475819939	0.935846092690155	Exon	Caudate
e20414	ENSG00000158161.15	ENSG00000158161	EYA3	-0.0146575566274937	0.224335510685472	-0.52152871680773	0.602296541241998	0.935846092690155	Exon	Caudate
e920439	ENSG00000161956.12	ENSG00000161956	SENP3	-0.0128780005117009	1.20571655306635	-0.521527301447658	0.602297526007532	0.935846092690155	Exon	Caudate
e1079076	ENSG00000125877.12	ENSG00000125877	ITPA	0.0249199173439668	-0.713980469932567	0.521523374962002	0.602300257943535	0.935846092690155	Exon	Caudate
e1178515	ENSG00000169093.15_PAR_Y	ENSG00000169093	ASMTL	0.111454447305035	-3.01114790049611	0.521522782380288	0.602300670245368	0.935846092690155	Exon	Caudate
e712742	ENSG00000257727.5	ENSG00000257727	CNPY2	0.0129704907278802	1.36986286389601	0.521519147487781	0.602303199305007	0.935846092690155	Exon	Caudate
e464920	ENSG00000006652.13	ENSG00000006652	IFRD1	-0.0235532961158825	-0.615139359127995	-0.521518852849448	0.602303404306581	0.935846092690155	Exon	Caudate
e715893	ENSG00000155980.11	ENSG00000155980	KIF5A	-0.025089992378055	3.37629157094988	-0.521513029330698	0.602307456163648	0.935846092690155	Exon	Caudate
e708099	ENSG00000205352.10	ENSG00000205352	PRR13	-0.0293692238919722	-1.01843309383275	-0.521508127298836	0.602310866883	0.935846092690155	Exon	Caudate
e236468	ENSG00000170854.17	ENSG00000170854	MINA	0.0153514842675525	-0.169901122169303	0.521506330426841	0.602312117106782	0.935846092690155	Exon	Caudate
e994539	ENSG00000101746.15	ENSG00000101746	NOL4	0.0235947287484255	-0.607746201737257	0.521505938952761	0.602312389485941	0.935846092690155	Exon	Caudate
e197989	ENSG00000115677.16	ENSG00000115677	HDLBP	0.0084072625049127	2.88406084539019	0.521502439458418	0.602314824360552	0.935846092690155	Exon	Caudate
e398411	ENSG00000112245.9	ENSG00000112245	PTP4A1	0.020880816365617	1.05958280781266	0.521487666172605	0.602325103351382	0.935852396599203	Exon	Caudate
e390421	ENSG00000183826.16	ENSG00000183826	BTBD9	0.0171729202385376	1.59995071555034	0.521481335048405	0.602329508459846	0.935852396599203	Exon	Caudate
e846976	ENSG00000073417.14	ENSG00000073417	PDE8A	0.0228512127490242	2.07834980643778	0.521478993960435	0.602331137360097	0.935852396599203	Exon	Caudate
e818295	ENSG00000137802.13	ENSG00000137802	MAPKBP1	-0.0166386466469884	-0.15014867444129	-0.521475296741196	0.602333709843882	0.935852396599203	Exon	Caudate
e570537	ENSG00000065809.13	ENSG00000065809	FAM107B	0.0575804509204695	-3.75570464012789	0.52147430924013	0.602334396936918	0.935852396599203	Exon	Caudate
e570541	ENSG00000065809.13	ENSG00000065809	FAM107B	0.0575804509204695	-3.75570464012789	0.52147430924013	0.602334396936918	0.935852396599203	Exon	Caudate
e711437	ENSG00000139531.12	ENSG00000139531	SUOX	0.0159740438853452	-0.328819983174415	0.521462202845876	0.602342820469726	0.935858912968618	Exon	Caudate
e528296	ENSG00000164989.15	ENSG00000164989	CCDC171	-0.02323184062155	-1.04316499737231	-0.521459718294907	0.602344549207114	0.935858912968618	Exon	Caudate
e20918	ENSG00000197989.13	ENSG00000197989	SNHG12	0.0263119742985258	-1.55816207234113	0.521457131999739	0.602346348739958	0.935858912968618	Exon	Caudate
e844101	ENSG00000058335.15	ENSG00000058335	RASGRF1	-0.0344321443826575	-1.83597477174425	-0.521444089007463	0.602355424033882	0.935868630715449	Exon	Caudate
e716878	ENSG00000135407.10	ENSG00000135407	AVIL	0.0502353617643009	-3.43337557315284	0.521433214028384	0.602362990874839	0.935868630715449	Exon	Caudate
e297534	ENSG00000163629.12	ENSG00000163629	PTPN13	-0.0165970841762773	1.50962478054441	-0.521428478808436	0.6023662856676	0.935868630715449	Exon	Caudate
e270937	ENSG00000114331.13	ENSG00000114331	ACAP2	-0.0245476381123969	-1.8407585865261	-0.521415169949079	0.602375546090689	0.935868630715449	Exon	Caudate
e598324	ENSG00000077150.18	ENSG00000077150	NFKB2	-0.0558508229060247	-3.47738665262575	-0.521410963733255	0.602378472826579	0.935868630715449	Exon	Caudate
e559339	ENSG00000107263.18	ENSG00000107263	RAPGEF1	0.0178551767318777	4.55655095362183	0.521408974206616	0.602379857165539	0.935868630715449	Exon	Caudate
e719549	ENSG00000233560.2	ENSG00000233560	KRT8P39	0.0292059760355778	-1.89669454683921	0.521405281352824	0.602382426705884	0.935868630715449	Exon	Caudate
e854215	ENSG00000185615.15	ENSG00000185615	PDIA2	0.063785328845807	-3.40009718457113	0.521403172632321	0.602383893985914	0.935868630715449	Exon	Caudate
e585195	ENSG00000172731.13	ENSG00000172731	LRRC20	0.0229022632451226	-0.442442533941578	0.521396398508073	0.602388607536273	0.935868630715449	Exon	Caudate
e962875	ENSG00000265303.1	ENSG00000265303		-0.0177435396347142	-0.45700062055725	-0.521393814382551	0.602390405618965	0.935868630715449	Exon	Caudate
e63964	ENSG00000178104.19	ENSG00000178104	PDE4DIP	0.0203716235251622	4.99714180747075	0.521392308699223	0.6023914533026	0.935868630715449	Exon	Caudate
e118597	ENSG00000163803.12	ENSG00000163803	PLB1	0.0295223958992364	-0.545550450190586	0.521390719870002	0.602392558841653	0.935868630715449	Exon	Caudate
e976031	ENSG00000182473.21	ENSG00000182473	EXOC7	-0.0129504956501559	0.549231685922589	-0.521385735401042	0.602396027140499	0.935868630715449	Exon	Caudate
e668476	ENSG00000149577.15	ENSG00000149577	SIDT2	-0.0211780260843094	-0.55645815601167	-0.521385451931484	0.602396224384879	0.935868630715449	Exon	Caudate
e136475	ENSG00000115318.11	ENSG00000115318	LOXL3	0.0399410079862413	-2.9234376831821	0.521384007784219	0.602397229254904	0.935868630715449	Exon	Caudate
e327612	ENSG00000112936.18	ENSG00000112936	C7	-0.0498519270964385	-3.03085611476467	-0.521380112886939	0.602399939415478	0.935868630715449	Exon	Caudate
e327627	ENSG00000112936.18	ENSG00000112936	C7	-0.0498519270964385	-3.03085611476467	-0.521380112886939	0.602399939415478	0.935868630715449	Exon	Caudate
e1046664	ENSG00000099338.22	ENSG00000099338	CATSPERG	0.0507821871407076	-3.665919009233	0.521376656428605	0.602402344504603	0.935868630715449	Exon	Caudate
e746281	ENSG00000183495.13	ENSG00000183495	EP400	0.0165924112718891	0.176593663091369	0.521375113436187	0.60240341815826	0.935868630715449	Exon	Caudate
e655629	ENSG00000261594.3	ENSG00000261594	TPBGL	0.0339920358449519	-0.30562827953256	0.521373020346878	0.60240487458481	0.935868630715449	Exon	Caudate
e898191	ENSG00000274698.1	ENSG00000274698		-0.0271773099854593	-1.47148921543084	-0.521368922044219	0.602407726296121	0.935868630715449	Exon	Caudate
e292232	ENSG00000132463.13	ENSG00000132463	GRSF1	0.0114832823482697	4.24453176911356	0.521365546004012	0.602410075442008	0.935868630715449	Exon	Caudate
e1076899	ENSG00000249471.7	ENSG00000249471	ZNF324B	-0.0379179576886048	-2.83232944893165	-0.521358219464772	0.602415173473008	0.935868630715449	Exon	Caudate
e546426	ENSG00000106692.13	ENSG00000106692	FKTN	-0.017744173231883	-0.925692835105396	-0.521345496081678	0.602424026840057	0.935868630715449	Exon	Caudate
e404106	ENSG00000135299.16	ENSG00000135299	ANKRD6	0.025575696211088	-1.72993029002519	0.521344797501388	0.602424512937926	0.935868630715449	Exon	Caudate
e407516	ENSG00000112367.10	ENSG00000112367	FIG4	0.0181167085158163	1.20315213783976	0.521341333521604	0.602426923305129	0.935868630715449	Exon	Caudate
e130966	ENSG00000169604.19	ENSG00000169604	ANTXR1	0.0266248795785653	0.638346133843681	0.521341181589246	0.602427029025468	0.935868630715449	Exon	Caudate
e351604	ENSG00000113648.16	ENSG00000113648	H2AFY	-0.0317568014025319	-2.13904278297686	-0.521338507001119	0.602428890107447	0.935868630715449	Exon	Caudate
e69995	ENSG00000160714.9	ENSG00000160714	UBE2Q1	-0.0116286256149759	1.17969036186255	-0.521333454869998	0.602432405582992	0.935868630715449	Exon	Caudate
e357373	ENSG00000156463.17	ENSG00000156463	SH3RF2	0.038997751428689	0.399181254841928	0.521328222286655	0.602436046634214	0.935868630715449	Exon	Caudate
e320040	ENSG00000225138.7	ENSG00000225138		0.0323512826977117	-0.429248999060321	0.521325109764624	0.602438212462468	0.935868630715449	Exon	Caudate
e239222	ENSG00000163507.13	ENSG00000163507	KIAA1524	0.0322258234629766	-2.48067814975307	0.521321008712434	0.602441066158391	0.935868630715449	Exon	Caudate
e453828	ENSG00000242265.5	ENSG00000242265	PEG10	0.0279162335940908	1.77272427241017	0.521317813248005	0.60244328971	0.935868630715449	Exon	Caudate
e111535	ENSG00000115761.15	ENSG00000115761	NOL10	-0.0147985261407285	0.312438288734038	-0.521314942711221	0.602445287165123	0.935868630715449	Exon	Caudate
e554316	ENSG00000136877.14	ENSG00000136877	FPGS	-0.0229818040277785	-1.0771867652515	-0.521312194680167	0.602447199377776	0.935868630715449	Exon	Caudate
e664551	ENSG00000149308.16	ENSG00000149308	NPAT	-0.016152131109347	-0.899795167844011	-0.521300973278981	0.602455007798859	0.935868630715449	Exon	Caudate
e1008356	ENSG00000160953.15	ENSG00000160953	MUM1	0.0150376304386788	0.180445421473948	0.521297813141559	0.602457206791296	0.935868630715449	Exon	Caudate
e174548	ENSG00000064933.16	ENSG00000064933	PMS1	0.0183234883659394	-0.564585555345156	0.521297149562243	0.602457668545694	0.935868630715449	Exon	Caudate
e824654	ENSG00000166200.14	ENSG00000166200	COPS2	0.0142447413110948	1.401912384312	0.521295932644469	0.602458515343352	0.935868630715449	Exon	Caudate
e679839	ENSG00000151067.21	ENSG00000151067	CACNA1C	0.0230260976391933	-0.141552454254638	0.521294534560336	0.602459488207093	0.935868630715449	Exon	Caudate
e1024931	ENSG00000234773.7	ENSG00000234773		0.0213166972598451	-0.298991305529069	0.5212902100412	0.602462497449564	0.935868630715449	Exon	Caudate
e68433	ENSG00000143621.16	ENSG00000143621	ILF2	-0.0152024312427775	0.566897066777993	-0.52128623429855	0.602465263999831	0.935868630715449	Exon	Caudate
e900603	ENSG00000103043.14	ENSG00000103043	VAC14	0.0273588590065045	-1.7820384755173	0.521278745999044	0.602470474804663	0.935868630715449	Exon	Caudate
e936434	ENSG00000108582.11	ENSG00000108582	CPD	-0.0214340288106082	-0.230003192674011	-0.521277669165572	0.60247122413121	0.935868630715449	Exon	Caudate
e359266	ENSG00000183111.11	ENSG00000183111	ARHGEF37	0.0264858437659495	0.421124847591165	0.521274024750547	0.60247376014106	0.935868630715449	Exon	Caudate
e133023	ENSG00000124357.12	ENSG00000124357	NAGK	0.0426509818590845	-3.24343187945517	0.521272277040238	0.602474976307926	0.935868630715449	Exon	Caudate
e676849	ENSG00000084234.16	ENSG00000084234	APLP2	0.0123792874154244	2.81202009044834	0.521271526563758	0.602475498537051	0.935868630715449	Exon	Caudate
e166352	ENSG00000128683.13	ENSG00000128683	GAD1	0.0364224013304557	-1.8907276586195	0.5212692238114	0.602477100939441	0.935868630715449	Exon	Caudate
e658503	ENSG00000137500.9	ENSG00000137500	CCDC90B	0.0153057492484256	1.1591688638786	0.521262843511151	0.602481540770552	0.935868630715449	Exon	Caudate
e496760	ENSG00000070501.11	ENSG00000070501	POLB	-0.0219208664438989	-1.78399095607877	-0.521262326979055	0.602481900208087	0.935868630715449	Exon	Caudate
e598722	ENSG00000156398.12	ENSG00000156398	SFXN2	0.04137720721371	-3.51901663737583	0.521258442117684	0.602484603557238	0.935868813097792	Exon	Caudate
e237518	ENSG00000154175.16	ENSG00000154175	ABI3BP	-0.0545584520156267	-2.88842046952103	-0.521250314017139	0.602490259656781	0.935873582110541	Exon	Caudate
e314990	ENSG00000181381.13	ENSG00000181381	DDX60L	-0.0465873130054049	-3.28615297764631	-0.521243561678882	0.60249495842318	0.935874017149444	Exon	Caudate
e937528	ENSG00000178691.10	ENSG00000178691	SUZ12	-0.0159296273846227	-0.0414350362616952	-0.521241794293993	0.60249618830043	0.935874017149444	Exon	Caudate
e885879	ENSG00000102910.13	ENSG00000102910	LONP2	0.0103516700264881	4.64268944881174	0.521238763177694	0.602498297578195	0.935874017149444	Exon	Caudate
e128378	ENSG00000162929.13	ENSG00000162929	KIAA1841	-0.0223946402153953	-1.324500619945	-0.521222513733772	0.602509605215357	0.935876430341634	Exon	Caudate
e1080331	ENSG00000088766.11	ENSG00000088766	CRLS1	-0.0375352420837707	-3.15730474481003	-0.521217719693285	0.602512941302947	0.935876430341634	Exon	Caudate
e979821	ENSG00000141543.9	ENSG00000141543	EIF4A3	0.0245461883634047	-0.437147412590442	0.521216838363815	0.602513554605374	0.935876430341634	Exon	Caudate
e175120	ENSG00000115415.18	ENSG00000115415	STAT1	0.0241530399935646	0.483218294951072	0.521215445873056	0.602514523616962	0.935876430341634	Exon	Caudate
e15530	ENSG00000090686.15	ENSG00000090686	USP48	0.0426741672687859	-3.35111581647102	0.521205982994476	0.602521108698353	0.935876430341634	Exon	Caudate
e98354	ENSG00000136628.17	ENSG00000136628	EPRS	0.0132026790127277	1.12244546412669	0.521203584290478	0.602522777927208	0.935876430341634	Exon	Caudate
e893752	ENSG00000159593.14	ENSG00000159593	NAE1	-0.0130000392926091	0.578895608646284	-0.521201016337629	0.602524564936592	0.935876430341634	Exon	Caudate
e1050981	ENSG00000160410.14	ENSG00000160410	SHKBP1	0.0450811312726817	-3.40130546574567	0.521199528409384	0.602525600370149	0.935876430341634	Exon	Caudate
e674029	ENSG00000110002.15	ENSG00000110002	VWA5A	-0.0214540165970226	-0.591460201234776	-0.521198910999586	0.602526030019345	0.935876430341634	Exon	Caudate
e955287	ENSG00000082641.15	ENSG00000082641	NFE2L1	-0.0229263261125373	-0.578672611426771	-0.52119547778443	0.602528419161365	0.935876430341634	Exon	Caudate
e565236	ENSG00000165802.20	ENSG00000165802	NSMF	0.0230502948797614	1.27553281199658	0.521192630969548	0.602530400236218	0.935876430341634	Exon	Caudate
e326572	ENSG00000113569.15	ENSG00000113569	NUP155	0.0148219102095244	-0.112161198407717	0.52119066833816	0.602531766016829	0.935876430341634	Exon	Caudate
e181560	ENSG00000229321.1	ENSG00000229321		-0.0308856048911693	0.672456150400362	-0.521188221715854	0.602533468605087	0.935876430341634	Exon	Caudate
e953980	ENSG00000004897.11	ENSG00000004897	CDC27	-0.0352728097091444	-2.48553939826391	-0.52118051594595	0.60253883101354	0.935880742804244	Exon	Caudate
e20296	ENSG00000130775.15	ENSG00000130775	THEMIS2	-0.0501294796210129	-2.12973368293758	-0.52117287163711	0.602544150672851	0.935884988830918	Exon	Caudate
e296411	ENSG00000138674.16	ENSG00000138674	SEC31A	-0.0163041605744521	-0.188306072351906	-0.52116387888292	0.602550408739779	0.93588653373832	Exon	Caudate
e530490	ENSG00000107262.17	ENSG00000107262	BAG1	0.017856508117421	0.470119479606074	0.52116220752395	0.602551571843451	0.93588653373832	Exon	Caudate
e1057158	ENSG00000104884.14	ENSG00000104884	ERCC2	-0.0211954632171744	-1.36584300869215	-0.521153547860453	0.602557598145253	0.93588653373832	Exon	Caudate
e857711	ENSG00000100726.14	ENSG00000100726	TELO2	-0.0380719856937435	-2.83593121868176	-0.52115128025341	0.602559176188488	0.93588653373832	Exon	Caudate
e696933	ENSG00000188906.14	ENSG00000188906	LRRK2	0.0210523524489142	-0.0293864339957921	0.521146204815927	0.602562708226881	0.93588653373832	Exon	Caudate
e477672	ENSG00000055118.14	ENSG00000055118	KCNH2	0.0317261684487082	-0.926177090971348	0.521145816949904	0.602562978146399	0.93588653373832	Exon	Caudate
e920868	ENSG00000129255.15	ENSG00000129255	MPDU1	0.0485419358054753	-3.53475134000143	0.521139284070596	0.602567524445159	0.93588653373832	Exon	Caudate
e263895	ENSG00000058063.15	ENSG00000058063	ATP11B	-0.0195960464110537	-0.684128406937292	-0.521138074776508	0.602568366007212	0.93588653373832	Exon	Caudate
e1044026	ENSG00000126243.8	ENSG00000126243	LRFN3	0.030378781194016	-1.63940842306812	0.521137608824814	0.602568690268646	0.93588653373832	Exon	Caudate
e994639	ENSG00000134769.21	ENSG00000134769	DTNA	-0.0291695410716294	-1.52594960285186	-0.521114681550265	0.60258464573449	0.93588653373832	Exon	Caudate
e303313	ENSG00000138795.9	ENSG00000138795	LEF1	-0.052446995649647	-3.74987726473519	-0.52110998958098	0.602587910976299	0.93588653373832	Exon	Caudate
e184774	ENSG00000079308.16	ENSG00000079308	TNS1	-0.0257219263645328	-0.0692562281301495	-0.521103721196129	0.602592273291908	0.93588653373832	Exon	Caudate
e820365	ENSG00000166946.13	ENSG00000166946	CCNDBP1	-0.0115931231019458	0.983157413404575	-0.521103543325373	0.602592397076535	0.93588653373832	Exon	Caudate
e605620	ENSG00000203791.14	ENSG00000203791	METTL10	-0.0124433252928543	1.0117386581693	-0.521092195380188	0.602600294414022	0.93588653373832	Exon	Caudate
e392545	ENSG00000112640.14	ENSG00000112640	PPP2R5D	0.0199059921998096	0.868495543960207	0.521086333538067	0.602604373844502	0.93588653373832	Exon	Caudate
e253119	ENSG00000177311.11	ENSG00000177311	ZBTB38	-0.0268533982233862	-1.92340277302472	-0.521072314993117	0.602614129817993	0.93588653373832	Exon	Caudate
e253122	ENSG00000177311.11	ENSG00000177311	ZBTB38	-0.0268533982233862	-1.92340277302472	-0.521072314993117	0.602614129817993	0.93588653373832	Exon	Caudate
e771663	ENSG00000213983.11	ENSG00000213983	AP1G2	-0.0305657113436547	-0.812191400820366	-0.521064273757342	0.602619726014679	0.93588653373832	Exon	Caudate
e228226	ENSG00000016864.17	ENSG00000016864	GLT8D1	0.0156610019350988	-0.383540056907327	0.521056289197817	0.602625282791487	0.93588653373832	Exon	Caudate
e439878	ENSG00000136270.13	ENSG00000136270	TBRG4	0.0174839911034454	-0.267972764450216	0.521049100745029	0.602630285545341	0.93588653373832	Exon	Caudate
e1110483	ENSG00000185658.13	ENSG00000185658	BRWD1	0.0152426188432614	0.918117269907032	0.521047679493747	0.602631274657535	0.93588653373832	Exon	Caudate
e1098438	ENSG00000124222.22	ENSG00000124222	STX16	0.0202728812831463	-0.553790437737463	0.521046466470243	0.602632118855306	0.93588653373832	Exon	Caudate
e702183	ENSG00000123416.15	ENSG00000123416	TUBA1B	-0.0417310490465841	-3.07489141016746	-0.521041419206768	0.602635631479359	0.93588653373832	Exon	Caudate
e779005	ENSG00000258941.3	ENSG00000258941		-0.0169754208453191	0.492194021975636	-0.521038232689834	0.602637849128614	0.93588653373832	Exon	Caudate
e556962	ENSG00000175287.18	ENSG00000175287	PHYHD1	0.0372906680795915	-0.812048815617261	0.521036682108604	0.602638928253448	0.93588653373832	Exon	Caudate
e981390	ENSG00000167302.10	ENSG00000167302	TEPSIN	0.0284327818717342	-2.02558255616182	0.521031265261242	0.602642698107638	0.93588653373832	Exon	Caudate
e844464	ENSG00000259495.2	ENSG00000259495		-0.0302934069171878	-2.06405730256411	-0.521030009232722	0.602643572242039	0.93588653373832	Exon	Caudate
e201573	ENSG00000206573.8	ENSG00000206573	THUMPD3-AS1	-0.0237729190805543	-0.926136769322497	-0.521028572983309	0.602644571802067	0.93588653373832	Exon	Caudate
e568758	ENSG00000151657.11	ENSG00000151657	KIN	-0.019314809936856	-1.11776572502296	-0.521027234931818	0.602645503021772	0.93588653373832	Exon	Caudate
e27085	ENSG00000183431.11	ENSG00000183431	SF3A3	-0.0136580896570561	0.448419475226842	-0.521024977587497	0.602647074026699	0.93588653373832	Exon	Caudate
e555648	ENSG00000175854.11	ENSG00000175854	SWI5	0.0143828754522553	0.750759883892798	0.521017883536769	0.60265201116267	0.93588653373832	Exon	Caudate
e555657	ENSG00000175854.11	ENSG00000175854	SWI5	0.0143828754522553	0.750759883892798	0.521017883536769	0.60265201116267	0.93588653373832	Exon	Caudate
e550560	ENSG00000119396.10	ENSG00000119396	RAB14	0.0106904881460367	4.9812887326202	0.521013669046744	0.602654944264295	0.93588653373832	Exon	Caudate
e934042	ENSG00000132581.9	ENSG00000132581	SDF2	0.0128944214186108	0.621584763897675	0.521011853774395	0.60265620761683	0.93588653373832	Exon	Caudate
e1153526	ENSG00000068400.13	ENSG00000068400	GRIPAP1	0.0160374395852771	0.7810550802321	0.521008079241963	0.602658834535085	0.93588653373832	Exon	Caudate
e690862	ENSG00000052126.14	ENSG00000052126	PLEKHA5	0.0349712871661055	-2.12016972877805	0.520991925734352	0.602670076765878	0.93588653373832	Exon	Caudate
e1089124	ENSG00000125995.15	ENSG00000125995	ROMO1	0.0246674145157308	-0.0429035891868356	0.520987269011629	0.602673317686499	0.93588653373832	Exon	Caudate
e612857	ENSG00000184281.14	ENSG00000184281	TSSC4	0.0344913420159833	-2.72704171485151	0.520980573747127	0.602677977376665	0.93588653373832	Exon	Caudate
e1079689	ENSG00000101236.16	ENSG00000101236	RNF24	-0.0214758664276578	0.228991251622933	-0.520980129923237	0.602678286264487	0.93588653373832	Exon	Caudate
e921164	ENSG00000141510.16	ENSG00000141510	TP53	-0.0253886483937909	0.235505281685285	-0.520977346931839	0.602680223142818	0.93588653373832	Exon	Caudate
e607911	ENSG00000148832.14	ENSG00000148832	PAOX	-0.0304536898449345	-1.75707474749198	-0.520976373168273	0.602680900853644	0.93588653373832	Exon	Caudate
e147692	ENSG00000175772.10	ENSG00000175772	LINC01106	0.0618651102494126	-1.79021930898748	0.520970561959537	0.602684945291312	0.93588653373832	Exon	Caudate
e822754	ENSG00000140263.13	ENSG00000140263	SORD	0.0219130999350048	-0.646363729252647	0.520967703781949	0.602686934506942	0.93588653373832	Exon	Caudate
e511761	ENSG00000154188.9	ENSG00000154188	ANGPT1	-0.0806187278682396	-2.71629146636987	-0.520964898041534	0.602688887230582	0.93588653373832	Exon	Caudate
e1170304	ENSG00000196972.8	ENSG00000196972	SMIM10L2B	0.0303029386315661	-1.04846159205288	0.520963606160145	0.602689786347981	0.93588653373832	Exon	Caudate
e659577	ENSG00000073921.17	ENSG00000073921	PICALM	-0.0183900628528648	1.83853149085805	-0.520959233397416	0.602692829686865	0.93588653373832	Exon	Caudate
e109199	ENSG00000130508.10	ENSG00000130508	PXDN	-0.0464302217415854	-3.22135126439325	-0.520954865450107	0.602695869681264	0.93588653373832	Exon	Caudate
e1170423	ENSG00000165359.14	ENSG00000165359	INTS6L	-0.0203667439634471	0.152718937372361	-0.520954118769063	0.602696389355396	0.93588653373832	Exon	Caudate
e919012	ENSG00000004975.11	ENSG00000004975	DVL2	0.0266343984350527	-2.05513742382165	0.52094709125283	0.602701280367201	0.93588653373832	Exon	Caudate
e749943	ENSG00000127870.16	ENSG00000127870	RNF6	0.0169052834257213	1.56059391769902	0.520942088412173	0.602704762255925	0.93588653373832	Exon	Caudate
e453835	ENSG00000242265.5	ENSG00000242265	PEG10	0.0278952071406629	1.77260646990106	0.520940963042505	0.602705545494588	0.93588653373832	Exon	Caudate
e779276	ENSG00000258526.5	ENSG00000258526		0.0470501844766828	-3.29327621592096	0.520940535245914	0.602705843234055	0.93588653373832	Exon	Caudate
e580167	ENSG00000204152.10	ENSG00000204152	TIMM23B	-0.0221586163989575	-0.989540302567063	-0.520939394352829	0.602706637277406	0.93588653373832	Exon	Caudate
e128014	ENSG00000233723.7	ENSG00000233723	LINC01122	0.0520095085894843	-3.69799707405638	0.520933371065872	0.602710829396687	0.93588653373832	Exon	Caudate
e542029	ENSG00000196305.17	ENSG00000196305	IARS	0.0153346280199105	1.18142851853158	0.520918997402573	0.602720833308537	0.93588653373832	Exon	Caudate
e1104733	ENSG00000154645.13	ENSG00000154645	CHODL	-0.0322423582896129	-1.88055415086332	-0.520917723569697	0.602721719885854	0.93588653373832	Exon	Caudate
e951692	ENSG00000131097.6	ENSG00000131097	HIGD1B	0.0238407253110175	0.476172415148305	0.520912071232691	0.602725653873527	0.93588653373832	Exon	Caudate
e97799	ENSG00000082482.13	ENSG00000082482	KCNK2	0.041834644364184	-2.22091112129356	0.520906508185883	0.602729525727169	0.93588653373832	Exon	Caudate
e890142	ENSG00000088682.13	ENSG00000088682	COQ9	-0.0145009539221196	-0.0387534727605835	-0.520906336440588	0.602729645261242	0.93588653373832	Exon	Caudate
e987784	ENSG00000088756.12	ENSG00000088756	ARHGAP28	0.0295212966491847	-1.94243208444973	0.520905011168698	0.602730567645801	0.93588653373832	Exon	Caudate
e1172945	ENSG00000063601.16	ENSG00000063601	MTMR1	0.0157500891061607	-0.288700404920508	0.520904806103798	0.602730710370305	0.93588653373832	Exon	Caudate
e394789	ENSG00000196284.14	ENSG00000196284	SUPT3H	-0.0222585063464234	1.63078657021843	-0.520900482174183	0.602733719814817	0.93588653373832	Exon	Caudate
e976018	ENSG00000182473.21	ENSG00000182473	EXOC7	-0.010268695798174	1.40632281424803	-0.520896740618584	0.60273632393391	0.93588653373832	Exon	Caudate
e495863	ENSG00000158669.11	ENSG00000158669	GPAT4	0.0174445220380872	-0.314536240446735	0.520896712142092	0.602736343753541	0.93588653373832	Exon	Caudate
e475349	ENSG00000178826.10	ENSG00000178826	TMEM139	0.0693698987599192	-3.36076426475956	0.520893474810304	0.602738596937482	0.93588653373832	Exon	Caudate
e712925	ENSG00000135473.14	ENSG00000135473	PAN2	0.0170678525315682	0.899426053655335	0.520890732345101	0.602740505697104	0.93588653373832	Exon	Caudate
e100911	ENSG00000143799.12	ENSG00000143799	PARP1	-0.0132724364026026	1.94372616781651	-0.520887504432668	0.602742752332178	0.93588653373832	Exon	Caudate
e656487	ENSG00000158636.16	ENSG00000158636	EMSY	-0.0203732068951948	-1.05785302896943	-0.520882248766311	0.602746410297119	0.93588653373832	Exon	Caudate
e981716	ENSG00000184009.9	ENSG00000184009	ACTG1	-0.0136845385926686	5.4644482652292	-0.520882054872554	0.602746545248146	0.93588653373832	Exon	Caudate
e437840	ENSG00000214783.9	ENSG00000214783		-0.0253089431397211	-1.83020850031486	-0.520881583205033	0.602746873531163	0.93588653373832	Exon	Caudate
e56444	ENSG00000116459.10	ENSG00000116459	ATP5F1	0.0147593004445464	2.93212987285849	0.520879198771499	0.602748533110386	0.93588653373832	Exon	Caudate
e93616	ENSG00000117266.15	ENSG00000117266	CDK18	0.0394574552293457	-0.470244557360694	0.520876666371501	0.602750295677366	0.93588653373832	Exon	Caudate
e1108000	ENSG00000205726.14	ENSG00000205726	ITSN1	0.0200590851657394	5.44815935259987	0.520871603513948	0.602753819466356	0.93588653373832	Exon	Caudate
e901679	ENSG00000182149.20	ENSG00000182149	IST1	0.0107361761961646	3.19348241264019	0.520870823182305	0.602754362584193	0.93588653373832	Exon	Caudate
e186355	ENSG00000163482.11	ENSG00000163482	STK36	-0.0285984962976433	-2.09999555888846	-0.520868233237993	0.602756165210298	0.93588653373832	Exon	Caudate
e1144733	ENSG00000101911.12	ENSG00000101911	PRPS2	0.0238635256525513	-1.42728784898736	0.520867514261399	0.602756665625342	0.93588653373832	Exon	Caudate
e380094	ENSG00000204574.12	ENSG00000204574	ABCF1	0.015680144740102	0.591563764882514	0.520867455844876	0.602756706283846	0.93588653373832	Exon	Caudate
e231944	ENSG00000168306.12	ENSG00000168306	ACOX2	0.0354287794512651	-2.61714968293828	0.520864811029365	0.602758547104093	0.93588653373832	Exon	Caudate
e231984	ENSG00000168306.12	ENSG00000168306	ACOX2	0.0354287794512651	-2.61714968293828	0.520864811029365	0.602758547104093	0.93588653373832	Exon	Caudate
e700119	ENSG00000134291.11	ENSG00000134291	TMEM106C	-0.0222855389989034	-0.291939789090275	-0.520863994973441	0.60275911508837	0.93588653373832	Exon	Caudate
e234715	ENSG00000163412.12	ENSG00000163412	EIF4E3	0.0214959746306295	1.07654361852616	0.520862431073871	0.602760203581072	0.93588653373832	Exon	Caudate
e1051354	ENSG00000090006.17	ENSG00000090006	LTBP4	0.0434304115263036	-2.82567758531351	0.520860204159834	0.602761753541261	0.93588653373832	Exon	Caudate
e1016033	ENSG00000125730.16	ENSG00000125730	C3	0.0452764901029964	0.541706146545081	0.520857028761969	0.602763963661244	0.93588653373832	Exon	Caudate
e131192	ENSG00000115977.18	ENSG00000115977	AAK1	0.0274189539754795	0.310563720202113	0.520855404947686	0.602765093859425	0.93588653373832	Exon	Caudate
e39673	ENSG00000116133.11	ENSG00000116133	DHCR24	0.0283864687278521	1.50095073362419	0.520847896769094	0.602770319672556	0.93588653373832	Exon	Caudate
e60056	ENSG00000275131.2	ENSG00000275131		-0.0226725081071855	-0.159187694763197	-0.52084630216541	0.602771429545019	0.93588653373832	Exon	Caudate
e1087984	ENSG00000126005.16	ENSG00000126005	MMP24-AS1	-0.0225086799608171	0.372378160311386	-0.520842834022769	0.602773843437033	0.93588653373832	Exon	Caudate
e546571	ENSG00000148143.12	ENSG00000148143	ZNF462	-0.0135527606175129	0.89664860474021	-0.520841956284094	0.602774454360227	0.93588653373832	Exon	Caudate
e116190	ENSG00000119777.18	ENSG00000119777	TMEM214	-0.0170859499145945	-0.711505116268529	-0.520840518626939	0.602775454998181	0.93588653373832	Exon	Caudate
e779487	ENSG00000198718.12	ENSG00000198718	FAM179B	0.0143561647550903	1.11065042578149	0.520835115621707	0.602779215603922	0.93588653373832	Exon	Caudate
e19296	ENSG00000117713.18	ENSG00000117713	ARID1A	0.0213651478543098	-0.541439533930557	0.520831639025687	0.602781635393776	0.93588653373832	Exon	Caudate
e757105	ENSG00000102786.14	ENSG00000102786	INTS6	0.0189749041374148	-0.913091893432697	0.520824796311753	0.602786398091033	0.93588653373832	Exon	Caudate
e697316	ENSG00000018236.14	ENSG00000018236	CNTN1	0.0174705793028908	2.43393733477191	0.520823909409715	0.602787015397918	0.93588653373832	Exon	Caudate
e434527	ENSG00000106125.14	ENSG00000106125	FAM188B	-0.0223626795860493	0.0394987006492968	-0.520822167189803	0.60278822802912	0.93588653373832	Exon	Caudate
e722161	ENSG00000187109.13	ENSG00000187109	NAP1L1	-0.0148960653502875	2.01187917578894	-0.520815990590791	0.602792527114504	0.935887559571636	Exon	Caudate
e599104	ENSG00000148843.13	ENSG00000148843	PDCD11	0.0159747172035862	-0.350513849673346	0.520813787215308	0.602794060728719	0.935887559571636	Exon	Caudate
e968594	ENSG00000130935.9	ENSG00000130935	NOL11	0.0161854478833213	0.171534878496905	0.520795649604492	0.602806685106905	0.935903144932817	Exon	Caudate
e378467	ENSG00000219392.1	ENSG00000219392	ZNF602P	0.0457535912148995	-0.515701699788133	0.520774611140466	0.60282132872472	0.935921865169657	Exon	Caudate
e709523	ENSG00000161638.10	ENSG00000161638	ITGA5	-0.0511754967347933	-2.77954564249268	-0.520761726110959	0.602830297303284	0.935923403535451	Exon	Caudate
e1011813	ENSG00000186111.9	ENSG00000186111	PIP5K1C	-0.0266860822628134	-0.138119820704131	-0.520756521935344	0.602833919668145	0.935923403535451	Exon	Caudate
e112505	ENSG00000151779.12	ENSG00000151779	NBAS	0.0134843089519591	0.870632536276073	0.520755458196321	0.602834660084581	0.935923403535451	Exon	Caudate
e237069	ENSG00000184220.11	ENSG00000184220	CMSS1	0.0198846158389018	-0.387724075108144	0.520751404039003	0.602837481987936	0.935923403535451	Exon	Caudate
e393457	ENSG00000124574.14	ENSG00000124574	ABCC10	-0.0372930151003832	-3.2710145200137	-0.520749940420597	0.602838500743576	0.935923403535451	Exon	Caudate
e874385	ENSG00000175267.14	ENSG00000175267	VWA3A	0.0807180734390531	-4.10611826534814	0.520749762889174	0.602838624314867	0.935923403535451	Exon	Caudate
e995138	ENSG00000186814.12	ENSG00000186814	ZSCAN30	-0.0297033682693952	-2.16080642526491	-0.520747179929158	0.602840422193397	0.935923403535451	Exon	Caudate
e514073	ENSG00000136986.9	ENSG00000136986	DERL1	0.0176059001529072	-0.677557532982083	0.520737985196544	0.602846822239482	0.935929324766093	Exon	Caudate
e982903	ENSG00000183010.16	ENSG00000183010	PYCR1	0.0323805639765714	-1.77472395056799	0.520731155586278	0.602851576048536	0.935932690147602	Exon	Caudate
e555508	ENSG00000167110.16	ENSG00000167110	GOLGA2	0.0170858258042321	0.166715064862036	0.520708342200169	0.602867455625235	0.935952160697701	Exon	Caudate
e351566	ENSG00000113648.16	ENSG00000113648	H2AFY	-0.0317060940771275	-2.1356697328845	-0.520705707258265	0.602869289725601	0.935952160697701	Exon	Caudate
e9895	ENSG00000116688.16	ENSG00000116688	MFN2	-0.0108896834124889	1.99499312998615	-0.520698959132149	0.602873986895908	0.935953230893219	Exon	Caudate
e669153	ENSG00000279586.1	ENSG00000279586		0.027825703750029	-0.7949033445189	0.520697286159036	0.602875151405396	0.935953230893219	Exon	Caudate
e515231	ENSG00000164961.15	ENSG00000164961	KIAA0196	0.0155501001580012	0.286164682425205	0.520692291010366	0.602878628393816	0.935954613866576	Exon	Caudate
e722707	ENSG00000067798.14	ENSG00000067798	NAV3	-0.0250474924714306	-1.05078050746151	-0.52068296378079	0.602885120851302	0.935960678251402	Exon	Caudate
e267865	ENSG00000244405.7	ENSG00000244405	ETV5	0.0287532325897471	-0.657398714607953	0.520673470252007	0.602891729098057	0.935961801434219	Exon	Caudate
e821470	ENSG00000166762.16	ENSG00000166762	CATSPER2	-0.0326946433558903	-2.02291797038729	-0.520670863562721	0.602893543565657	0.935961801434219	Exon	Caudate
e903500	ENSG00000205084.10	ENSG00000205084	TMEM231	-0.0222152920595225	-0.765980873523041	-0.520669161084017	0.602894728630535	0.935961801434219	Exon	Caudate
e437463	ENSG00000002746.14	ENSG00000002746	HECW1	0.0273968664192057	-0.998560247417946	0.520663823858388	0.602898443784348	0.935961801434219	Exon	Caudate
e490440	ENSG00000240694.8	ENSG00000240694	PNMA2	0.0228367993252624	2.57477129150372	0.520663347594783	0.602898775304009	0.935961801434219	Exon	Caudate
e797957	ENSG00000165914.14	ENSG00000165914	TTC7B	0.0172611693528503	0.537344828018845	0.520654917873965	0.602904643114714	0.93596305168229	Exon	Caudate
e695219	ENSG00000013573.16	ENSG00000013573	DDX11	-0.0670467804027161	-3.4927700309171	-0.520654759947523	0.602904753045347	0.93596305168229	Exon	Caudate
e528971	ENSG00000171843.15	ENSG00000171843	MLLT3	0.0183022748569551	2.56131472860677	0.520643110858605	0.60291286185627	0.935968169286304	Exon	Caudate
e47578	ENSG00000097096.8	ENSG00000097096	SYDE2	0.0183213856632002	-0.0050221613462969	0.520642593484267	0.602913221996366	0.935968169286304	Exon	Caudate
e1160944	ENSG00000085224.21	ENSG00000085224	ATRX	0.012097104566774	4.17782772917613	0.52062955888453	0.602922295307973	0.935978239877932	Exon	Caudate
e483575	ENSG00000253641.5	ENSG00000253641		-0.0331606407747946	-1.49682610493405	-0.520623388646359	0.602926590397593	0.935980374706485	Exon	Caudate
e353673	ENSG00000280987.3	ENSG00000280987		0.0115975119760594	2.97329737321499	0.52060758875164	0.602937588733599	0.935980374706485	Exon	Caudate
e719946	ENSG00000166225.8	ENSG00000166225	FRS2	-0.0151321912633688	0.267932955105964	-0.520605751771521	0.602938867464747	0.935980374706485	Exon	Caudate
e300593	ENSG00000145331.13	ENSG00000145331	TRMT10A	0.0258115995862053	-1.81162988861716	0.520595353950586	0.602946105463563	0.935980374706485	Exon	Caudate
e375870	ENSG00000112186.11	ENSG00000112186	CAP2	0.029517119441987	1.8341699510126	0.520590405679121	0.602949550005123	0.935980374706485	Exon	Caudate
e619239	ENSG00000110321.15	ENSG00000110321	EIF4G2	0.0117316780633137	2.517869625918	0.520588539916397	0.602950848783637	0.935980374706485	Exon	Caudate
e778489	ENSG00000151338.18	ENSG00000151338	MIPOL1	-0.0327435068472115	-2.87222468923871	-0.520579937904503	0.602956836757663	0.935980374706485	Exon	Caudate
e803068	ENSG00000214548.14	ENSG00000214548	MEG3	0.0357180488214766	2.33979020490397	0.520570963310722	0.602963084119494	0.935980374706485	Exon	Caudate
e435832	ENSG00000122557.9	ENSG00000122557	HERPUD2	-0.0456886971572435	-3.29767024527816	-0.52056948762507	0.602964111371263	0.935980374706485	Exon	Caudate
e98378	ENSG00000136628.17	ENSG00000136628	EPRS	-0.0150106356744259	0.216613715774626	-0.52056900860539	0.602964444825792	0.935980374706485	Exon	Caudate
e276891	ENSG00000125386.15	ENSG00000125386	FAM193A	-0.0189902490965152	-0.958236165809346	-0.520567754553131	0.602965317795342	0.935980374706485	Exon	Caudate
e196335	ENSG00000068024.16	ENSG00000068024	HDAC4	-0.021360320918043	-1.20106636697535	-0.520562888559598	0.602968705111092	0.935980374706485	Exon	Caudate
e190618	ENSG00000187957.7	ENSG00000187957	DNER	-0.0217917667138754	1.71119197790533	-0.520561463403519	0.602969697192467	0.935980374706485	Exon	Caudate
e731134	ENSG00000136051.13	ENSG00000136051	KIAA1033	-0.0217020630104169	-0.239644272372637	-0.520560354963554	0.602970468801547	0.935980374706485	Exon	Caudate
e1075039	ENSG00000267454.5	ENSG00000267454	ZNF582-AS1	0.0203823651712521	-0.240098849626457	0.520559635795711	0.602970969430105	0.935980374706485	Exon	Caudate
e686951	ENSG00000003056.7	ENSG00000003056	M6PR	-0.0169303427393477	-0.0177620224436076	-0.520556505128951	0.602973148758305	0.935980374706485	Exon	Caudate
e723111	ENSG00000058272.16	ENSG00000058272	PPP1R12A	0.0135634896817873	0.290542988942095	0.520551998515774	0.602976285920288	0.935980374706485	Exon	Caudate
e194781	ENSG00000132321.16	ENSG00000132321	IQCA1	-0.0269935243017113	0.103654260328917	-0.520551866002935	0.602976378165779	0.935980374706485	Exon	Caudate
e878411	ENSG00000184110.14	ENSG00000184110	EIF3C	-0.111037986905315	-3.79665270650231	-0.520551653395134	0.602976526167383	0.935980374706485	Exon	Caudate
e456630	ENSG00000166526.16	ENSG00000166526	ZNF3	0.0205904182894324	-0.921781539255321	0.520548992546106	0.602978378452278	0.935980374706485	Exon	Caudate
e917298	ENSG00000072849.10	ENSG00000072849	DERL2	-0.0202272542369908	-0.835568493566483	-0.520542630107876	0.60298280751828	0.935980374706485	Exon	Caudate
e437917	ENSG00000136279.19	ENSG00000136279	DBNL	0.0201742313377002	-0.444209681788666	0.520540270545876	0.602984450077189	0.935980374706485	Exon	Caudate
e809570	ENSG00000224078.12	ENSG00000224078	SNHG14	0.0200491340319643	-0.177887372380199	0.520535420643938	0.602987826239635	0.935980374706485	Exon	Caudate
e407121	ENSG00000135535.15	ENSG00000135535	CD164	-0.0172692252006853	3.18898339403677	-0.520535420275112	0.602987826496386	0.935980374706485	Exon	Caudate
e1113625	ENSG00000160216.18	ENSG00000160216	AGPAT3	0.0111264052477383	1.91125732760321	0.520534701836017	0.60298832662415	0.935980374706485	Exon	Caudate
e274783	ENSG00000178950.16	ENSG00000178950	GAK	-0.0311757987994102	-2.41293239181546	-0.520528838509395	0.602992408274898	0.93598051696054	Exon	Caudate
e933421	ENSG00000258472.8	ENSG00000258472		0.0320586496110735	-1.74645248322885	0.520527139861715	0.602993590760659	0.93598051696054	Exon	Caudate
e596645	ENSG00000213341.10	ENSG00000213341	CHUK	-0.0148246996479617	0.0792418419519085	-0.520515644101645	0.603001593373282	0.935988924333359	Exon	Caudate
e436624	ENSG00000106483.11	ENSG00000106483	SFRP4	0.0602789864374911	-3.77642235508209	0.520507777175568	0.603007069851514	0.935990602009549	Exon	Caudate
e1008756	ENSG00000115268.9	ENSG00000115268	RPS15	0.0180411670077583	4.57752471474025	0.520506661172474	0.603007846747204	0.935990602009549	Exon	Caudate
e684321	ENSG00000111664.10	ENSG00000111664	GNB3	0.047234795228403	-3.04601178203981	0.520494078786002	0.603016605895625	0.935994599158812	Exon	Caudate
e218454	ENSG00000047849.21	ENSG00000047849	MAP4	0.0207587659926684	3.01991360818782	0.520492506866929	0.603017700181142	0.935994599158812	Exon	Caudate
e494043	ENSG00000147548.16	ENSG00000147548	WHSC1L1	0.0138303374690362	0.531025927564046	0.520491816543127	0.60301818074773	0.935994599158812	Exon	Caudate
e980656	ENSG00000141564.13	ENSG00000141564	RPTOR	-0.0153558571589353	-0.338587914221489	-0.520484752282394	0.603023098518961	0.9359982180369	Exon	Caudate
e1136206	ENSG00000100372.14	ENSG00000100372	SLC25A17	0.014666666097068	0.435542179587755	0.520478463024991	0.603027476788391	0.935999372564543	Exon	Caudate
e104472	ENSG00000054267.20	ENSG00000054267	ARID4B	0.0178809224772402	1.15490072425926	0.520472436249963	0.603031672344067	0.935999372564543	Exon	Caudate
e358583	ENSG00000164270.17	ENSG00000164270	HTR4	0.0339449287411757	-1.13605059950677	0.520467062608005	0.603035413230516	0.935999372564543	Exon	Caudate
e682476	ENSG00000067182.7	ENSG00000067182	TNFRSF1A	-0.0384207423923516	-0.155864174011354	-0.520464126304599	0.60303745735655	0.935999372564543	Exon	Caudate
e675854	ENSG00000150455.13	ENSG00000150455	TIRAP	-0.0345312490307301	-2.82322370465113	-0.520463163588509	0.603038127558075	0.935999372564543	Exon	Caudate
e1093570	ENSG00000204070.9	ENSG00000204070	SYS1	0.0160671059564633	0.596088206820348	0.520458665045121	0.603041259254914	0.935999372564543	Exon	Caudate
e83205	ENSG00000076321.10	ENSG00000076321	KLHL20	-0.0212331948385924	-1.09030901617072	-0.520457677967958	0.603041946417531	0.935999372564543	Exon	Caudate
e985570	ENSG00000101557.14	ENSG00000101557	USP14	-0.01524777543293	0.631244465043581	-0.52045338515672	0.603044934900682	0.935999996805326	Exon	Caudate
e935048	ENSG00000063015.19	ENSG00000063015	SEZ6	-0.0662038545311654	-3.83851792568821	-0.520448503740323	0.603048333155284	0.936001257053777	Exon	Caudate
e253379	ENSG00000114126.17	ENSG00000114126	TFDP2	-0.0316834520693696	-1.92114464035159	-0.520441011012984	0.603053549321091	0.936005338889261	Exon	Caudate
e149093	ENSG00000125538.11	ENSG00000125538	IL1B	-0.108493259159604	-3.91929103131566	-0.520432539651825	0.603059446800918	0.936009346992129	Exon	Caudate
e564295	ENSG00000197355.10	ENSG00000197355	UAP1L1	-0.0252128479719978	0.414292007387309	-0.520429871434997	0.603061304330106	0.936009346992129	Exon	Caudate
e811256	ENSG00000104067.16	ENSG00000104067	TJP1	-0.0130818408240665	2.48249266027388	-0.520420469862708	0.60306784943158	0.936015491367969	Exon	Caudate
e667722	ENSG00000076043.9	ENSG00000076043	REXO2	0.0174185798639041	-0.423978293687936	0.520413641709411	0.603072603013633	0.936017409076483	Exon	Caudate
e780537	ENSG00000100483.13	ENSG00000100483	VCPKMT	-0.0286419918501352	-1.35068124040781	-0.520410204975496	0.60307499558446	0.936017409076483	Exon	Caudate
e690810	ENSG00000052126.14	ENSG00000052126	PLEKHA5	0.0161886172146243	1.17708519865443	0.520407549822305	0.603076844040671	0.936017409076483	Exon	Caudate
e186596	ENSG00000135912.10	ENSG00000135912	TTLL4	-0.0169703305686715	0.427002982320624	-0.520395882740345	0.603084966423483	0.936022912739814	Exon	Caudate
e427221	ENSG00000011275.18	ENSG00000011275	RNF216	0.014616086934879	0.176690155760555	0.520395026127019	0.603085562782033	0.936022912739814	Exon	Caudate
e272694	ENSG00000163961.4	ENSG00000163961	RNF168	-0.0139213269223783	0.306901699305786	-0.520389958248154	0.60308909095217	0.936024374471339	Exon	Caudate
e386364	ENSG00000204256.12	ENSG00000204256	BRD2	-0.0118637711758913	1.76188118662394	-0.52038029741465	0.603095816684185	0.936027752737984	Exon	Caudate
e838524	ENSG00000067221.13	ENSG00000067221	STOML1	0.0233789106766449	-0.779843856152431	0.520378850800371	0.603096823798958	0.936027752737984	Exon	Caudate
e1148948	ENSG00000198947.15	ENSG00000198947	DMD	0.0235019537946166	-1.59236585422804	0.520375686526085	0.603099026729799	0.936027752737984	Exon	Caudate
e744948	ENSG00000150990.7	ENSG00000150990	DHX37	0.0278727281483959	-1.97517848609562	0.520370719958496	0.603102484403539	0.936028856972223	Exon	Caudate
e1039552	ENSG00000178904.18	ENSG00000178904	DPY19L3	0.0159457750404842	0.0276806993760634	0.520364417916084	0.603106871834128	0.936028856972223	Exon	Caudate
e1120667	ENSG00000226287.8	ENSG00000226287	TMEM191A	0.0479633482474547	-3.28125783708449	0.520361643303428	0.603108803501427	0.936028856972223	Exon	Caudate
e489506	ENSG00000197217.12	ENSG00000197217	ENTPD4	0.0133212090112196	0.237206506743022	0.520350863177651	0.603116308581451	0.936028856972223	Exon	Caudate
e732175	ENSG00000075035.9	ENSG00000075035	WSCD2	0.0461567050635342	-2.24316223094647	0.520340696525943	0.603123386601951	0.936028856972223	Exon	Caudate
e810635	ENSG00000128731.15	ENSG00000128731	HERC2	0.0140708992320094	0.898733815077266	0.520338118115603	0.60312518169658	0.936028856972223	Exon	Caudate
e151494	ENSG00000211460.11	ENSG00000211460	TSN	-0.0093754097171419	4.14991507253938	-0.520330939277534	0.603130179631251	0.936028856972223	Exon	Caudate
e290067	ENSG00000047315.14	ENSG00000047315	POLR2B	-0.0126647225208207	1.16343528357081	-0.520319161803731	0.60313837919432	0.936028856972223	Exon	Caudate
e833462	ENSG00000174485.15	ENSG00000174485	DENND4A	0.0117569819787242	1.43771321173941	0.520318841834401	0.603138601960001	0.936028856972223	Exon	Caudate
e45725	ENSG00000036549.12	ENSG00000036549	ZZZ3	-0.0265066071976685	-2.17520399004368	-0.520316761625757	0.603140050221887	0.936028856972223	Exon	Caudate
e30511	ENSG00000227533.5	ENSG00000227533	SLC2A1-AS1	-0.0264411774962145	-1.64772743795511	-0.520311811792705	0.603143496351058	0.936028856972223	Exon	Caudate
e21270	ENSG00000116353.15	ENSG00000116353	MECR	0.0218061787447518	-1.05950132841122	0.520310858173502	0.603144160272442	0.936028856972223	Exon	Caudate
e1122629	ENSG00000186716.19	ENSG00000186716	BCR	-0.0224684065516343	2.55794951846351	-0.520306018443916	0.603147529756619	0.936028856972223	Exon	Caudate
e460587	ENSG00000170667.14	ENSG00000170667	RASA4B	0.0919038575900463	-4.40069481601466	0.520305369446618	0.603147981597826	0.936028856972223	Exon	Caudate
e247082	ENSG00000075785.12	ENSG00000075785	RAB7A	-0.0119600893981874	2.86443219414145	-0.520300892055701	0.603151098825622	0.936028856972223	Exon	Caudate
e622507	ENSG00000134333.13	ENSG00000134333	LDHA	0.0227242455609658	1.8693636833345	0.520300449559984	0.603151406898279	0.936028856972223	Exon	Caudate
e1003425	ENSG00000166401.14	ENSG00000166401	SERPINB8	-0.0404238873799673	-2.82825888247197	-0.520300005029885	0.603151716387377	0.936028856972223	Exon	Caudate
e342677	ENSG00000058729.10	ENSG00000058729	RIOK2	0.0122141611124726	0.966001478039799	0.520298566383878	0.603152717996662	0.936028856972223	Exon	Caudate
e327959	ENSG00000151876.12	ENSG00000151876	FBXO4	-0.0371954379127583	-2.90109963945311	-0.52029728617619	0.603153609299184	0.936028856972223	Exon	Caudate
e591098	ENSG00000223482.7	ENSG00000223482	NUTM2A-AS1	0.028002874382076	-0.722767765046708	0.520297279175463	0.603153614173212	0.936028856972223	Exon	Caudate
e961418	ENSG00000180891.12	ENSG00000180891	CUEDC1	0.0223785550824394	0.589841187550516	0.520296650055744	0.603154052177356	0.936028856972223	Exon	Caudate
e208966	ENSG00000033867.16	ENSG00000033867	SLC4A7	0.0248528723073782	1.2502732591399	0.520290415865335	0.60315839253745	0.936031578945781	Exon	Caudate
e580182	ENSG00000204152.10	ENSG00000204152	TIMM23B	-0.0221146413500435	-0.990418508329244	-0.520278894635603	0.603166413870435	0.936040013312726	Exon	Caudate
e846044	ENSG00000140600.16	ENSG00000140600	SH3GL3	0.0245358745992116	1.62918557351456	0.520269301184158	0.603173093078627	0.93604345081145	Exon	Caudate
e630748	ENSG00000134575.9	ENSG00000134575	ACP2	0.0217483743619801	-0.593944570558841	0.520264010575046	0.603176776551358	0.93604345081145	Exon	Caudate
e404174	ENSG00000135299.16	ENSG00000135299	ANKRD6	-0.0172108976412275	0.61203498408066	-0.52025447810532	0.603183413353889	0.93604345081145	Exon	Caudate
e926327	ENSG00000214941.7	ENSG00000214941	ZSWIM7	0.0379067622190769	-2.995647870505	0.520245585939655	0.603189604386504	0.93604345081145	Exon	Caudate
e858267	ENSG00000197774.12	ENSG00000197774	EME2	0.020023301297528	1.65193793691526	0.520234140665719	0.603197573023443	0.93604345081145	Exon	Caudate
e666151	ENSG00000150768.15	ENSG00000150768	DLAT	-0.0179296633697394	-0.490430191982484	-0.520232991860294	0.603198372868291	0.93604345081145	Exon	Caudate
e462470	ENSG00000005483.20	ENSG00000005483	KMT2E	0.0149994588071114	0.895605490778272	0.520230297650115	0.603200248688375	0.93604345081145	Exon	Caudate
e487368	ENSG00000130227.16	ENSG00000130227	XPO7	-0.0142132908799301	0.358759962463189	-0.520230041407137	0.603200427095427	0.93604345081145	Exon	Caudate
e1024652	ENSG00000171295.12	ENSG00000171295	ZNF440	-0.0214595915709371	-0.870178262254047	-0.520226919943089	0.603202600390834	0.93604345081145	Exon	Caudate
e325877	ENSG00000164187.6	ENSG00000164187	LMBRD2	0.0184762393855448	-0.025765507713528	0.520226640483063	0.603202794962907	0.93604345081145	Exon	Caudate
e649909	ENSG00000110075.14	ENSG00000110075	PPP6R3	0.0384738718005425	-3.11012911167338	0.520225299931236	0.603203728313058	0.93604345081145	Exon	Caudate
e422432	ENSG00000112531.16	ENSG00000112531	QKI	0.0316920570001614	0.521569381243547	0.520224480380812	0.603204298919824	0.93604345081145	Exon	Caudate
e890204	ENSG00000088682.13	ENSG00000088682	COQ9	-0.0164190170605763	-0.475833460191462	-0.520222789923027	0.603205475891067	0.93604345081145	Exon	Caudate
e974176	ENSG00000108469.14	ENSG00000108469	RECQL5	-0.0266621361349132	-2.23056168725874	-0.520220009804131	0.603207411534674	0.93604345081145	Exon	Caudate
e953398	ENSG00000120071.12	ENSG00000120071	KANSL1	0.0594751776447111	-3.65940416062696	0.520219990137907	0.603207425227192	0.93604345081145	Exon	Caudate
e129665	ENSG00000169764.14	ENSG00000169764	UGP2	-0.0173235830261593	2.6433606410439	-0.520211412223651	0.603213397573997	0.936046366968031	Exon	Caudate
e246190	ENSG00000070476.14	ENSG00000070476	ZXDC	0.0298173482275915	-2.56382369234511	0.52020986141909	0.603214477319822	0.936046366968031	Exon	Caudate
e1099846	ENSG00000101182.14	ENSG00000101182	PSMA7	0.0122450027031025	2.36007720684364	0.520190295968189	0.603228099816634	0.93605167600896	Exon	Caudate
e144925	ENSG00000170485.16	ENSG00000170485	NPAS2	-0.0315831261307838	-0.127737414095783	-0.520188954947128	0.603229033511173	0.93605167600896	Exon	Caudate
e1134202	ENSG00000198792.12	ENSG00000198792	TMEM184B	-0.0181941438290708	-0.0581259185036049	-0.520185739547354	0.603231272256604	0.93605167600896	Exon	Caudate
e769885	ENSG00000157227.12	ENSG00000157227	MMP14	-0.0404519368530568	-1.41836497496593	-0.520185645099241	0.603231338016844	0.93605167600896	Exon	Caudate
e1172605	ENSG00000197620.10	ENSG00000197620	CXorf40A	0.028390515029013	-2.3857156684551	0.52018095298427	0.603234604942843	0.93605167600896	Exon	Caudate
e673227	ENSG00000137642.12	ENSG00000137642	SORL1	0.0237279976163041	5.2958788637863	0.520176158086328	0.603237943440633	0.93605167600896	Exon	Caudate
e672773	ENSG00000196914.8	ENSG00000196914	ARHGEF12	-0.0137675482101376	1.5071541429861	-0.520175989549514	0.603238060786303	0.93605167600896	Exon	Caudate
e470616	ENSG00000158623.14	ENSG00000158623	COPG2	0.0192218806488963	-1.22992695859856	0.520172335470685	0.603240604982692	0.93605167600896	Exon	Caudate
e997689	ENSG00000078043.15	ENSG00000078043	PIAS2	-0.0249586828975153	-0.839472645926763	-0.520165632714586	0.603245271869939	0.93605167600896	Exon	Caudate
e608298	ENSG00000177963.13	ENSG00000177963	RIC8A	0.0184979361517798	-0.727916299940312	0.520162372902469	0.6032475415654	0.93605167600896	Exon	Caudate
e889912	ENSG00000159579.13	ENSG00000159579	RSPRY1	0.0310885794219858	-2.53424992661058	0.520159058648318	0.603249849170935	0.93605167600896	Exon	Caudate
e197658	ENSG00000115687.13	ENSG00000115687	PASK	0.0358197607861841	-0.566425567930363	0.520158155484529	0.603250478014697	0.93605167600896	Exon	Caudate
e506013	ENSG00000104320.13	ENSG00000104320	NBN	-0.0362595985027631	-2.23105108660219	-0.520156655554773	0.603251522367972	0.93605167600896	Exon	Caudate
e578253	ENSG00000188234.13	ENSG00000188234	AGAP4	-0.025319845245237	-0.521845836580725	-0.520152634317018	0.603254322231664	0.936052007168223	Exon	Caudate
e153171	ENSG00000136699.19	ENSG00000136699	SMPD4	-0.022029445353843	-1.34224806562683	-0.520144154401807	0.603260226554037	0.936057155401314	Exon	Caudate
e4139	ENSG00000157916.19	ENSG00000157916	RER1	-0.0101744919432993	2.24877056119268	-0.520134927711852	0.60326665086394	0.936063110432715	Exon	Caudate
e29447	ENSG00000117013.14	ENSG00000117013	KCNQ4	0.0316437349653362	-1.8128046718677	0.520126545776423	0.603272487019496	0.936067193215722	Exon	Caudate
e136252	ENSG00000115289.13	ENSG00000115289	PCGF1	0.0260233004113245	-1.74547443744132	0.520121765022318	0.60327581576386	0.936067193215722	Exon	Caudate
e914758	ENSG00000074755.14	ENSG00000074755	ZZEF1	0.0177774621954567	-0.777261170601575	0.520114725169845	0.603280717488756	0.936067193215722	Exon	Caudate
e744352	ENSG00000179195.15	ENSG00000179195	ZNF664	0.011736946440626	5.79364903112426	0.520114340297797	0.603280985468881	0.936067193215722	Exon	Caudate
e212587	ENSG00000060971.17	ENSG00000060971	ACAA1	0.0107732401527131	2.31972363461825	0.520111490576545	0.603282969684951	0.936067193215722	Exon	Caudate
e676551	ENSG00000170322.14	ENSG00000170322	NFRKB	0.0223198528652271	-0.876084167672167	0.520108103906856	0.6032853277736	0.936067193215722	Exon	Caudate
e391092	ENSG00000124615.17	ENSG00000124615	MOCS1	0.0194889077044193	-0.774088971776982	0.520098089458952	0.60329230071178	0.936067193215722	Exon	Caudate
e174370	ENSG00000151687.14	ENSG00000151687	ANKAR	-0.0259180136268048	-1.05790696316154	-0.520096735424705	0.603293243512138	0.936067193215722	Exon	Caudate
e478573	ENSG00000133612.18	ENSG00000133612	AGAP3	0.0204276671346136	-0.908506146142517	0.520095658399733	0.603293993434212	0.936067193215722	Exon	Caudate
e247134	ENSG00000177646.18	ENSG00000177646	ACAD9	0.0187982509813495	-0.828832619001232	0.520093133900972	0.603295751219941	0.936067193215722	Exon	Caudate
e491703	ENSG00000012232.8	ENSG00000012232	EXTL3	0.0259560827276555	-0.284811610795503	0.52008901427512	0.603298619683248	0.936067193215722	Exon	Caudate
e260699	ENSG00000173889.15	ENSG00000173889	PHC3	-0.0160337275481013	-0.333895200882389	-0.520083338175666	0.603302571917056	0.936067193215722	Exon	Caudate
e130732	ENSG00000119865.8	ENSG00000119865	CNRIP1	-0.0166086815450855	0.0645810395451065	-0.520082857778764	0.603302906415056	0.936067193215722	Exon	Caudate
e673537	ENSG00000109944.10	ENSG00000109944	C11orf63	-0.0255524738229181	-1.14140606276817	-0.520072570845462	0.603310069176238	0.936074293601217	Exon	Caudate
e701051	ENSG00000139620.12	ENSG00000139620	KANSL2	0.0252727349665416	-2.14142656213132	0.520057185094847	0.60332078230046	0.936077437889132	Exon	Caudate
e763894	ENSG00000134905.16	ENSG00000134905	CARS2	-0.017635555934929	-0.528410782217017	-0.520056439335583	0.603321301576081	0.936077437889132	Exon	Caudate
e646192	ENSG00000174871.10	ENSG00000174871	CNIH2	0.0270015828660197	2.53203044506218	0.520055540041516	0.603321927758963	0.936077437889132	Exon	Caudate
e829245	ENSG00000137776.16	ENSG00000137776	SLTM	0.0139239453121542	0.799565868389281	0.520054158310451	0.603322889865673	0.936077437889132	Exon	Caudate
e616738	ENSG00000166394.14	ENSG00000166394	CYB5R2	0.0448487832436595	-1.09956317614186	0.520047101381444	0.603327803653776	0.936077437889132	Exon	Caudate
e606655	ENSG00000132334.16	ENSG00000132334	PTPRE	0.0243820369544452	-1.51567554798247	0.52004299071247	0.603330665949124	0.936077437889132	Exon	Caudate
e453339	ENSG00000004766.15	ENSG00000004766	VPS50	0.0179545762019499	0.182657618984485	0.520040642601479	0.603332300962431	0.936077437889132	Exon	Caudate
e702503	ENSG00000123352.17	ENSG00000123352	SPATS2	0.0246686639336464	-1.45545388667026	0.520039943413915	0.603332787814153	0.936077437889132	Exon	Caudate
e1102559	ENSG00000171703.16	ENSG00000171703	TCEA2	-0.0165600518353983	1.15031174642781	-0.520032245000574	0.603338148312798	0.936081741738645	Exon	Caudate
e34133	ENSG00000132780.16	ENSG00000132780	NASP	0.0280782441964255	1.26058217055464	0.520024790331476	0.603343339109859	0.936085782259645	Exon	Caudate
e792102	ENSG00000140043.11	ENSG00000140043	PTGR2	0.020103007251562	0.403691157294729	0.520016285428941	0.603349261224716	0.936087292518879	Exon	Caudate
e351192	ENSG00000152700.13	ENSG00000152700	SAR1B	-0.0158693822584953	1.0818157431621	-0.520012423620292	0.603351950279407	0.936087292518879	Exon	Caudate
e964583	ENSG00000108510.9	ENSG00000108510	MED13	0.0143763500811334	0.265052892213951	0.520009713953015	0.60335383707822	0.936087292518879	Exon	Caudate
e370352	ENSG00000169045.17	ENSG00000169045	HNRNPH1	0.0111947132231561	2.8660699033243	0.520008534016202	0.603354658694088	0.936087292518879	Exon	Caudate
e502668	ENSG00000140396.12	ENSG00000140396	NCOA2	0.0158837305164865	-0.0904776101508571	0.519999510107763	0.603360942256052	0.936089234216702	Exon	Caudate
e481497	ENSG00000198010.12	ENSG00000198010	DLGAP2	0.036765102250523	-1.27479137836246	0.519999307542639	0.603361083307303	0.936089234216702	Exon	Caudate
e775007	ENSG00000205978.5	ENSG00000205978	NYNRIN	-0.0404084544482269	-2.88981016238386	-0.519992524319984	0.603365806646437	0.936092549346216	Exon	Caudate
e1161780	ENSG00000188419.13	ENSG00000188419	CHM	-0.0160554224035633	3.58635832640195	-0.519975046611874	0.603377976918383	0.936107417949944	Exon	Caudate
e682529	ENSG00000067182.7	ENSG00000067182	TNFRSF1A	-0.0383851128460706	-0.155823384927845	-0.519964751737717	0.603385145611426	0.936110860073916	Exon	Caudate
e443242	ENSG00000169919.16	ENSG00000169919	GUSB	-0.0174150176855112	0.427175386607486	-0.519964431237146	0.603385368788177	0.936110860073916	Exon	Caudate
e741493	ENSG00000110801.13	ENSG00000110801	PSMD9	-0.0158123992648093	0.762392741915989	-0.519957985671188	0.603389857089085	0.936113810409817	Exon	Caudate
e344208	ENSG00000134987.11	ENSG00000134987	WDR36	-0.0224708761897569	-1.56446782897026	-0.519952342608401	0.603393786587868	0.936115893784828	Exon	Caudate
e12356	ENSG00000058453.16	ENSG00000058453	CROCC	-0.0391772525814342	-3.1515691857023	-0.519934095939439	0.60340649257969	0.936127733312819	Exon	Caudate
e725987	ENSG00000173588.14	ENSG00000173588	CEP83	0.0183061395180684	-0.197579031534112	0.519933954145617	0.603406591317699	0.936127733312819	Exon	Caudate
e43988	ENSG00000033122.18	ENSG00000033122	LRRC7	0.0236734684216813	1.36345028574737	0.519918389416812	0.603417429847928	0.936128236423032	Exon	Caudate
e780126	ENSG00000197776.7	ENSG00000197776	KLHDC1	0.0380626364961429	-3.06413826729309	0.519917391831769	0.603418124521277	0.936128236423032	Exon	Caudate
e522131	ENSG00000179632.9	ENSG00000179632	MAF1	-0.0119514390027858	1.27340315826015	-0.519914349198315	0.603420243276575	0.936128236423032	Exon	Caudate
e313829	ENSG00000171503.11	ENSG00000171503	ETFDH	-0.0216950995747436	-0.930098314590107	-0.519914095310563	0.603420420072922	0.936128236423032	Exon	Caudate
e297102	ENSG00000163625.15	ENSG00000163625	WDFY3	0.0129237919660013	1.19141330484513	0.519913625464165	0.603420747253506	0.936128236423032	Exon	Caudate
e1008632	ENSG00000071626.16	ENSG00000071626	DAZAP1	0.0252022080214376	-2.00184490434145	0.519911201014723	0.603422435535854	0.936128236423032	Exon	Caudate
e1011376	ENSG00000141905.17	ENSG00000141905	NFIC	0.0209906472709599	-0.421663916814365	0.519901387653961	0.603429269160126	0.936134824994143	Exon	Caudate
e296821	ENSG00000163312.10	ENSG00000163312	HELQ	-0.0224371076647731	-1.35247004891071	-0.519880227027532	0.603444004676366	0.936144541042971	Exon	Caudate
e165448	ENSG00000138382.14	ENSG00000138382	METTL5	0.0153678241580515	1.06318398385302	0.519878322092577	0.60344533121406	0.936144541042971	Exon	Caudate
e724420	ENSG00000133640.18	ENSG00000133640	LRRIQ1	-0.058947898764629	-2.85033074782138	-0.519878268995691	0.603445368189106	0.936144541042971	Exon	Caudate
e284613	ENSG00000197712.11	ENSG00000197712	FAM114A1	0.0282561854697259	-1.53274246328182	0.519877535621825	0.603445878888313	0.936144541042971	Exon	Caudate
e644772	ENSG00000213445.9	ENSG00000213445	SIPA1	-0.041619737654741	-3.01916886432451	-0.519873344985802	0.603448797123255	0.936145055362601	Exon	Caudate
e251674	ENSG00000114098.17	ENSG00000114098	ARMC8	0.0121450148976788	1.15681431595289	0.519866402723262	0.603453631523509	0.936148542259757	Exon	Caudate
e99703	ENSG00000143753.12	ENSG00000143753	DEGS1	-0.0158272548967316	0.411508234810719	-0.519854059927575	0.603462226749338	0.936155583305326	Exon	Caudate
e1084776	ENSG00000101004.14	ENSG00000101004	NINL	-0.0207681862638674	-0.286878735027666	-0.519850403079665	0.603464773300814	0.936155583305326	Exon	Caudate
e454902	ENSG00000164713.9	ENSG00000164713	BRI3	0.0524877782564925	-3.24072901926209	0.519848606649134	0.603466024298785	0.936155583305326	Exon	Caudate
e753345	ENSG00000133107.14	ENSG00000133107	TRPC4	0.0439488074548708	-3.18901909180065	0.519842087824244	0.603470563886723	0.936155583305326	Exon	Caudate
e8718	ENSG00000130940.14	ENSG00000130940	CASZ1	0.0431858780779963	-3.59602312435586	0.519839458021273	0.603472395236773	0.936155583305326	Exon	Caudate
e16026	ENSG00000133216.16	ENSG00000133216	EPHB2	-0.0268205313409923	-0.977202871017488	-0.519832657456403	0.603477131046086	0.936155583305326	Exon	Caudate
e390003	ENSG00000137409.19	ENSG00000137409	MTCH1	0.0183411335863806	2.85090407914307	0.519827076054722	0.603481017861341	0.936155583305326	Exon	Caudate
e518875	ENSG00000105339.10	ENSG00000105339	DENND3	-0.0423935472208741	-2.62361148150195	-0.519822364969543	0.603484298608341	0.936155583305326	Exon	Caudate
e1155913	ENSG00000086758.15	ENSG00000086758	HUWE1	0.0090676437162842	1.98596791544551	0.519821570125898	0.603484852129355	0.936155583305326	Exon	Caudate
e501733	ENSG00000245910.8	ENSG00000245910	SNHG6	0.0171295550184763	3.08351714082348	0.519819555927161	0.603486254797853	0.936155583305326	Exon	Caudate
e187202	ENSG00000144567.10	ENSG00000144567	FAM134A	-0.0145046736855613	4.27357853760961	-0.519819025330485	0.603486624300485	0.936155583305326	Exon	Caudate
e540605	ENSG00000135049.15	ENSG00000135049	AGTPBP1	-0.0163728363712344	1.69006470543677	-0.519813421896998	0.60349052648613	0.93615762389099	Exon	Caudate
e350246	ENSG00000164403.14	ENSG00000164403	SHROOM1	0.0338920313493902	-0.628708842281307	0.519809639573833	0.60349316047175	0.936157697187133	Exon	Caudate
e450154	ENSG00000170381.12	ENSG00000170381	SEMA3E	0.0481039182414364	-3.0757021238016	0.519798494136656	0.603500922112966	0.936165724630255	Exon	Caudate
e387575	ENSG00000197283.13	ENSG00000197283	SYNGAP1	0.023724328238283	0.773581455694796	0.519794457901574	0.603503732943255	0.936166072215746	Exon	Caudate
e80413	ENSG00000143179.13	ENSG00000143179	UCK2	0.0153183308743828	0.0589710333069126	0.519785331675802	0.603510088460025	0.936171918357446	Exon	Caudate
e798374	ENSG00000133943.20	ENSG00000133943	C14orf159	0.0125465413864847	0.984625891154963	0.519779092228494	0.6035144336375	0.936174646000535	Exon	Caudate
e38156	ENSG00000116171.16	ENSG00000116171	SCP2	-0.012625304647213	2.69336855879018	-0.519767699458409	0.603522367647162	0.936176853447176	Exon	Caudate
e997766	ENSG00000167216.16	ENSG00000167216	KATNAL2	0.0274973599723619	-1.86680197392338	0.519764008368378	0.603524938159757	0.936176853447176	Exon	Caudate
e329321	ENSG00000164171.10	ENSG00000164171	ITGA2	-0.0568068105783979	-2.17248904581542	-0.519763209022774	0.603525494832806	0.936176853447176	Exon	Caudate
e1071739	ENSG00000167613.15	ENSG00000167613	LAIR1	0.0488943935144979	-1.35255588206915	0.519761702243776	0.603526544170864	0.936176853447176	Exon	Caudate
e718703	ENSG00000127311.9	ENSG00000127311	HELB	0.039003558568564	-3.13598521006082	0.519756536359001	0.603530141758117	0.936176853447176	Exon	Caudate
e43888	ENSG00000116729.13	ENSG00000116729	WLS	-0.0244940975719237	0.387019179404902	-0.519754287568799	0.603531707846974	0.936176853447176	Exon	Caudate
e286466	ENSG00000014824.13	ENSG00000014824	SLC30A9	0.0128136451181947	1.80370572714584	0.519748532521275	0.603535715750678	0.936176853447176	Exon	Caudate
e622849	ENSG00000151116.16	ENSG00000151116	UEVLD	-0.0185136383176416	0.285182165467229	-0.519746815413473	0.603536911573316	0.936176853447176	Exon	Caudate
e634883	ENSG00000166889.13	ENSG00000166889	PATL1	-0.0229678888954317	-1.55966013170542	-0.519743618749575	0.603539137786452	0.936176853447176	Exon	Caudate
e895618	ENSG00000159720.11	ENSG00000159720	ATP6V0D1	0.0188033488137723	0.867604790782499	0.519732123332917	0.603547143428044	0.936185258839318	Exon	Caudate
e849440	ENSG00000140575.12	ENSG00000140575	IQGAP1	-0.0233505324973989	0.0656408287360506	-0.519721718431908	0.60355438965371	0.936190618090896	Exon	Caudate
e478439	ENSG00000133612.18	ENSG00000133612	AGAP3	0.0168849596204866	1.31101634102665	0.519710393136378	0.603562276909088	0.936190618090896	Exon	Caudate
e640961	ENSG00000002330.13	ENSG00000002330	BAD	-0.0374322883842955	-2.39910186263277	-0.519706963714926	0.603564665264131	0.936190618090896	Exon	Caudate
e876735	ENSG00000077235.17	ENSG00000077235	GTF3C1	0.0176205878493987	0.395208113591402	0.519705924673066	0.603565388885823	0.936190618090896	Exon	Caudate
e876773	ENSG00000077235.17	ENSG00000077235	GTF3C1	0.0176205878493987	0.395208113591402	0.519705924673066	0.603565388885823	0.936190618090896	Exon	Caudate
e1064305	ENSG00000126458.3	ENSG00000126458	RRAS	0.0247283362920459	-1.36660200497677	0.519697619129892	0.60357117314347	0.936190618090896	Exon	Caudate
e136541	ENSG00000115318.11	ENSG00000115318	LOXL3	0.0398219195687535	-2.92255854753074	0.519690695061754	0.603575995314885	0.936190618090896	Exon	Caudate
e794325	ENSG00000119650.12	ENSG00000119650	IFT43	-0.0443195541676335	-3.5422818815437	-0.519689580726952	0.603576771379557	0.936190618090896	Exon	Caudate
e392497	ENSG00000112640.14	ENSG00000112640	PPP2R5D	0.0199230896195684	0.865905464732706	0.519687144894195	0.603578467786682	0.936190618090896	Exon	Caudate
e1045962	ENSG00000189144.13	ENSG00000189144	ZNF573	0.029125663862406	-1.85959259927698	0.51968456842219	0.603580262142703	0.936190618090896	Exon	Caudate
e1046002	ENSG00000189144.13	ENSG00000189144	ZNF573	0.029125663862406	-1.85959259927698	0.51968456842219	0.603580262142703	0.936190618090896	Exon	Caudate
e66320	ENSG00000143434.15	ENSG00000143434	SEMA6C	-0.0235845092871754	-0.563105912056694	-0.519682589433258	0.603581640389743	0.936190618090896	Exon	Caudate
e1131727	ENSG00000128284.19	ENSG00000128284	APOL3	-0.0333285564591212	-1.60295080393064	-0.519659711323324	0.603597573723594	0.936191908757588	Exon	Caudate
e382605	ENSG00000204435.13	ENSG00000204435	CSNK2B	-0.011602273245237	2.0484634138756	-0.519650912807282	0.603603701452236	0.936191908757588	Exon	Caudate
e6229	ENSG00000158292.6	ENSG00000158292	GPR153	0.0421402917684996	-2.5620036213124	0.519650760159305	0.603603807764205	0.936191908757588	Exon	Caudate
e318161	ENSG00000186352.8	ENSG00000186352	ANKRD37	0.0414617557868453	-1.53009947901196	0.519649774684996	0.60360449409983	0.936191908757588	Exon	Caudate
e840876	ENSG00000140398.13	ENSG00000140398	NEIL1	-0.0231597834485989	-1.11407166223938	-0.519647481493927	0.603606091198867	0.936191908757588	Exon	Caudate
e1016038	ENSG00000125730.16	ENSG00000125730	C3	0.0437533573837191	0.714086685223657	0.519645233048542	0.603607657136504	0.936191908757588	Exon	Caudate
e625358	ENSG00000049449.8	ENSG00000049449	RCN1	-0.0193819217272329	1.65878649115972	-0.519641807964942	0.603610042551456	0.936191908757588	Exon	Caudate
e747481	ENSG00000198393.7	ENSG00000198393	ZNF26	0.0228013481903508	-1.20640692193629	0.519623966582143	0.603622468331924	0.936191908757588	Exon	Caudate
e1066075	ENSG00000105053.10	ENSG00000105053	VRK3	0.0217345599917546	-1.22433763664448	0.519623462429222	0.603622819455124	0.936191908757588	Exon	Caudate
e588355	ENSG00000156671.12	ENSG00000156671	SAMD8	-0.0081759441354415	2.58288605203621	-0.519615352511149	0.603628467715122	0.936191908757588	Exon	Caudate
e1096150	ENSG00000124228.14	ENSG00000124228	DDX27	-0.0179059811169238	-0.448539107975465	-0.519605931077978	0.603635029427147	0.936191908757588	Exon	Caudate
e507542	ENSG00000240509.1	ENSG00000240509	RPL34P18	0.0358764540036769	-2.33099510929478	0.51960450575489	0.603636022119647	0.936191908757588	Exon	Caudate
e586031	ENSG00000138303.17	ENSG00000138303	ASCC1	0.0179514750482223	-0.0920382090748034	0.519603211843922	0.603636923288396	0.936191908757588	Exon	Caudate
e394973	ENSG00000001561.6	ENSG00000001561	ENPP4	-0.0367936576451828	-1.19775589908304	-0.519601380949232	0.603638198450643	0.936191908757588	Exon	Caudate
e52711	ENSG00000185946.15	ENSG00000185946	RNPC3	-0.0207667142296317	0.897548976583483	-0.519597597919457	0.603640833219222	0.936191908757588	Exon	Caudate
e1106713	ENSG00000265590.9	ENSG00000265590		-0.0132950813164797	0.494816624610551	-0.519591958923204	0.603644760623303	0.936191908757588	Exon	Caudate
e593101	ENSG00000138193.15	ENSG00000138193	PLCE1	0.0288202012892849	-0.965978843597681	0.519586997501012	0.603648216125427	0.936191908757588	Exon	Caudate
e1145201	ENSG00000181544.13	ENSG00000181544	FANCB	0.0277099616098206	-0.116731351095789	0.519586600120999	0.603648492890706	0.936191908757588	Exon	Caudate
e817424	ENSG00000187446.11	ENSG00000187446	CHP1	-0.0200706532060738	-0.86558657210469	-0.519586331735567	0.603648679814504	0.936191908757588	Exon	Caudate
e1134537	ENSG00000184949.15	ENSG00000184949	FAM227A	0.0428030534987501	-2.53006667850698	0.519581063646268	0.603652348913371	0.936191908757588	Exon	Caudate
e558656	ENSG00000126878.12	ENSG00000126878	AIF1L	0.0319944798738801	0.837838027230625	0.519580405421105	0.603652807352244	0.936191908757588	Exon	Caudate
e558663	ENSG00000126878.12	ENSG00000126878	AIF1L	0.0319944798738801	0.837838027230625	0.519580405421105	0.603652807352244	0.936191908757588	Exon	Caudate
e558669	ENSG00000126878.12	ENSG00000126878	AIF1L	0.0319944798738801	0.837838027230625	0.519580405421105	0.603652807352244	0.936191908757588	Exon	Caudate
e558681	ENSG00000126878.12	ENSG00000126878	AIF1L	0.0319944798738801	0.837838027230625	0.519580405421105	0.603652807352244	0.936191908757588	Exon	Caudate
e892259	ENSG00000125107.17	ENSG00000125107	CNOT1	-0.0110589680409302	1.00758116493384	-0.519577000393429	0.603655178879179	0.936191908757588	Exon	Caudate
e705770	ENSG00000135503.12	ENSG00000135503	ACVR1B	-0.0163713680610204	3.29540564451962	-0.519575078689407	0.603656517305648	0.936191908757588	Exon	Caudate
e117173	ENSG00000115207.13	ENSG00000115207	GTF3C2	0.0146027287412763	-0.149527577315285	0.519573608953504	0.603657540946723	0.936191908757588	Exon	Caudate
e1054907	ENSG00000176472.10	ENSG00000176472	ZNF575	0.0485669471911719	-3.64078232897191	0.519569694184525	0.60366026750728	0.936191908757588	Exon	Caudate
e635697	ENSG00000110107.8	ENSG00000110107	PRPF19	0.0156311229112462	1.12360774284583	0.51956020842761	0.603666874175771	0.936191908757588	Exon	Caudate
e796563	ENSG00000042317.16	ENSG00000042317	SPATA7	-0.0313324436379181	-0.161288493033282	-0.519560046941498	0.603666986648386	0.936191908757588	Exon	Caudate
e14819	ENSG00000117298.14	ENSG00000117298	ECE1	-0.017954359087366	-0.102651790694532	-0.519559705183034	0.603667224677977	0.936191908757588	Exon	Caudate
e60281	ENSG00000198019.12	ENSG00000198019	FCGR1B	-0.0679418657159783	-3.39667846732598	-0.51955707417386	0.603669057137415	0.936191908757588	Exon	Caudate
e427144	ENSG00000075624.13	ENSG00000075624	ACTB	0.0333943228278234	1.84843410374334	0.519556724723682	0.603669300524545	0.936191908757588	Exon	Caudate
e294860	ENSG00000138759.17	ENSG00000138759	FRAS1	0.0447489635774441	-1.88682924625305	0.519555080866799	0.603670445448322	0.936191908757588	Exon	Caudate
e970839	ENSG00000133193.12	ENSG00000133193	FAM104A	-0.0207724110710518	-0.536372926022095	-0.519550296055333	0.603673778009468	0.936191908757588	Exon	Caudate
e510070	ENSG00000070756.14	ENSG00000070756	PABPC1	-0.0133700502964939	1.49803508689275	-0.519541457212427	0.60367993417447	0.936191908757588	Exon	Caudate
e708476	ENSG00000139546.10	ENSG00000139546	TARBP2	0.0203002909850275	-1.33581576317656	0.519541193503638	0.603680117845418	0.936191908757588	Exon	Caudate
e600586	ENSG00000203867.7	ENSG00000203867	RBM20	-0.0387764489978039	-1.9371819816301	-0.519540254215314	0.603680772052024	0.936191908757588	Exon	Caudate
e962647	ENSG00000108395.13	ENSG00000108395	TRIM37	0.0196019015208508	1.1699541277491	0.519528527970918	0.60368893931189	0.936196076932815	Exon	Caudate
e141346	ENSG00000084090.13	ENSG00000084090	STARD7	0.0121745713254774	1.73512290263544	0.519517288969992	0.603696767256347	0.936196076932815	Exon	Caudate
e1111415	ENSG00000157601.13	ENSG00000157601	MX1	-0.0495677729996808	-2.70046924939306	-0.519512441967837	0.603700143198991	0.936196076932815	Exon	Caudate
e1017489	ENSG00000076944.15	ENSG00000076944	STXBP2	-0.0415157761712634	-3.10718861040167	-0.519512084750223	0.603700392001811	0.936196076932815	Exon	Caudate
e1017591	ENSG00000076944.15	ENSG00000076944	STXBP2	-0.0415157761712634	-3.10718861040167	-0.519512084750223	0.603700392001811	0.936196076932815	Exon	Caudate
e1153178	ENSG00000094631.18	ENSG00000094631	HDAC6	-0.0346361090094443	-2.86812388524903	-0.519508576756428	0.603702835329341	0.936196076932815	Exon	Caudate
e490466	ENSG00000092964.17	ENSG00000092964	DPYSL2	0.014336259052138	5.19651830006938	0.519505674216301	0.603704856960062	0.936196076932815	Exon	Caudate
e49592	ENSG00000067208.14	ENSG00000067208	EVI5	-0.0176364619375051	0.480494217294592	-0.519503870778543	0.603706113063158	0.936196076932815	Exon	Caudate
e712079	ENSG00000258199.1	ENSG00000258199		0.0125677316820014	1.86014217053908	0.519502968688685	0.603706741373537	0.936196076932815	Exon	Caudate
e1037591	ENSG00000081665.13	ENSG00000081665	ZNF506	-0.0148663166046059	0.665233683394371	-0.519498443895977	0.603709892920151	0.936196952643376	Exon	Caudate
e797268	ENSG00000165533.18	ENSG00000165533	TTC8	-0.0189328316322913	-0.486170301586902	-0.519483840488585	0.60372006433599	0.936204265952811	Exon	Caudate
e490874	ENSG00000120915.13	ENSG00000120915	EPHX2	0.0334259929894947	-2.78552221733613	0.5194809204115	0.603722098207467	0.936204265952811	Exon	Caudate
e931283	ENSG00000180638.17	ENSG00000180638	SLC47A2	-0.141987385794279	-2.14008402564949	-0.519480530873357	0.603722369526058	0.936204265952811	Exon	Caudate
e1168986	ENSG00000156697.12	ENSG00000156697	UTP14A	-0.0273964925647009	-2.4661373397731	-0.51946222358795	0.60373512086027	0.936215989158576	Exon	Caudate
e411512	ENSG00000152894.14	ENSG00000152894	PTPRK	0.0376171673469574	-2.27328286414646	0.519461631393929	0.60373553333546	0.936215989158576	Exon	Caudate
e93933	ENSG00000133065.10	ENSG00000133065	SLC41A1	-0.0142620780474437	1.54204825878986	-0.519456061465475	0.603739412910222	0.936215989158576	Exon	Caudate
e934655	ENSG00000173065.13	ENSG00000173065	FAM222B	0.0358280140452137	-2.70692073361863	0.519450406710197	0.603743351580194	0.936215989158576	Exon	Caudate
e31001	ENSG00000198198.14	ENSG00000198198	SZT2	0.0197280839121187	-0.529787138228678	0.519448414863913	0.603744738950712	0.936215989158576	Exon	Caudate
e58415	ENSG00000009307.15	ENSG00000009307	CSDE1	-0.0085230126754661	3.77517590368314	-0.51944634069411	0.603746183663137	0.936215989158576	Exon	Caudate
e1135121	ENSG00000100307.12	ENSG00000100307	CBX7	0.0228938775260113	1.51714816716933	0.519439964943684	0.603750624546477	0.936215989158576	Exon	Caudate
e1135129	ENSG00000100307.12	ENSG00000100307	CBX7	0.0228938775260113	1.51714816716933	0.519439964943684	0.603750624546477	0.936215989158576	Exon	Caudate
e829088	ENSG00000137845.14	ENSG00000137845	ADAM10	0.0159321510073549	-0.0243257535074624	0.519420271990023	0.603764341316613	0.936221264733411	Exon	Caudate
e1013766	ENSG00000127663.14	ENSG00000127663	KDM4B	-0.0249101165716574	-1.87320774823001	-0.519417673390563	0.603766151334492	0.936221264733411	Exon	Caudate
e389905	ENSG00000124772.11	ENSG00000124772	CPNE5	0.0575088339372951	-3.71712048718771	0.519415364436085	0.603767759606289	0.936221264733411	Exon	Caudate
e850822	ENSG00000185442.12	ENSG00000185442	FAM174B	0.0207730470004114	-0.328513821800818	0.519408567344213	0.603772494042228	0.936221264733411	Exon	Caudate
e695997	ENSG00000087470.17	ENSG00000087470	DNM1L	0.0284251202491231	-1.39825584068521	0.519405915293714	0.603774341301952	0.936221264733411	Exon	Caudate
e1030293	ENSG00000279203.1	ENSG00000279203		0.025625083689622	-1.01860414485302	0.519405121958925	0.603774893892003	0.936221264733411	Exon	Caudate
e803852	ENSG00000080824.18	ENSG00000080824	HSP90AA1	0.029381175267168	3.53953222951546	0.519404562313275	0.60377528370817	0.936221264733411	Exon	Caudate
e551453	ENSG00000011454.16	ENSG00000011454	RABGAP1	-0.0148659467719745	0.30326757206817	-0.519401808921017	0.603777201560549	0.936221264733411	Exon	Caudate
e1024952	ENSG00000197857.13	ENSG00000197857	ZNF44	0.0462053268216687	-3.19630057871727	0.519401654845832	0.603777308880414	0.936221264733411	Exon	Caudate
e913997	ENSG00000196689.11	ENSG00000196689	TRPV1	-0.0180908353469425	0.187298240418663	-0.519384697299247	0.603789120579374	0.936226395249524	Exon	Caudate
e259864	ENSG00000174776.10	ENSG00000174776	WDR49	-0.0527010125948353	-0.710859853109398	-0.519382784619312	0.603790452854088	0.936226395249524	Exon	Caudate
e389243	ENSG00000112053.13	ENSG00000112053	SLC26A8	-0.0434782470899521	-3.27762256651615	-0.519379561793477	0.603792697712218	0.936226395249524	Exon	Caudate
e682518	ENSG00000067182.7	ENSG00000067182	TNFRSF1A	-0.0420455855820268	-1.77461947487941	-0.519379496615057	0.603792743112261	0.936226395249524	Exon	Caudate
e446680	ENSG00000263001.5	ENSG00000263001	GTF2I	-0.0370174432935426	-2.03277816369925	-0.519373698448735	0.603796781832462	0.936226395249524	Exon	Caudate
e660269	ENSG00000086991.12	ENSG00000086991	NOX4	0.0526732814030419	-3.64322398291734	0.519368300945735	0.603800541481062	0.936226395249524	Exon	Caudate
e254339	ENSG00000181804.14	ENSG00000181804	SLC9A9	0.0283574749382232	-1.3478368362228	0.519365692770369	0.603802358218039	0.936226395249524	Exon	Caudate
e1002417	ENSG00000101542.9	ENSG00000101542	CDH20	-0.0184506097961569	1.45829732841162	-0.519361926618037	0.60380498155374	0.936226395249524	Exon	Caudate
e642537	ENSG00000110046.12	ENSG00000110046	ATG2A	0.0220836544333074	-1.03233781857671	0.519361452748964	0.603805311630413	0.936226395249524	Exon	Caudate
e352186	ENSG00000120729.9	ENSG00000120729	MYOT	-0.0386252092410412	-2.16175836361723	-0.519359765567154	0.603806486848847	0.936226395249524	Exon	Caudate
e335619	ENSG00000164331.9	ENSG00000164331	ANKRA2	-0.0133239588117645	0.215482992280815	-0.519352079194174	0.60381184085942	0.936230685708759	Exon	Caudate
e333460	ENSG00000134057.14	ENSG00000134057	CCNB1	0.0272739677189117	-1.47176855233942	0.519341345602852	0.603819317472508	0.936232285457954	Exon	Caudate
e738043	ENSG00000174989.12	ENSG00000174989	FBXW8	0.022610993425376	-1.6448423535887	0.519337394926045	0.603822069374819	0.936232285457954	Exon	Caudate
e396098	ENSG00000096093.15	ENSG00000096093	EFHC1	-0.019525542737379	-0.517568957902643	-0.519332638380286	0.603825382624563	0.936232285457954	Exon	Caudate
e515217	ENSG00000104549.11	ENSG00000104549	SQLE	0.0248134818240889	0.122045071725181	0.519330384851958	0.603826952359439	0.936232285457954	Exon	Caudate
e523447	ENSG00000167700.8	ENSG00000167700	MFSD3	0.0296107025945983	-0.0986386772895103	0.519328481269392	0.603828278334862	0.936232285457954	Exon	Caudate
e82577	ENSG00000117523.15	ENSG00000117523	PRRC2C	-0.0131792954813433	1.28970929487129	-0.519328314860447	0.603828394250133	0.936232285457954	Exon	Caudate
e117356	ENSG00000115234.10	ENSG00000115234	SNX17	-0.0165749291857788	0.226672001641904	-0.519307805258138	0.603842680675107	0.936250086097002	Exon	Caudate
e1107704	ENSG00000159147.17	ENSG00000159147	DONSON	0.0185917051553941	-0.507667620120399	0.51930440551668	0.603845048856247	0.936250086097002	Exon	Caudate
e178553	ENSG00000003400.14	ENSG00000003400	CASP10	-0.0377390836918755	-2.86125458421244	-0.519296624652188	0.603850468841961	0.936253037433389	Exon	Caudate
e1023405	ENSG00000197256.10	ENSG00000197256	KANK2	-0.0282787988653548	-1.70826474813056	-0.519291231505002	0.603854225607152	0.936253037433389	Exon	Caudate
e1118662	ENSG00000100084.14	ENSG00000100084	HIRA	-0.0304914056160482	-2.48038035534458	-0.519289128761112	0.603855690341969	0.936253037433389	Exon	Caudate
e26641	ENSG00000134697.12	ENSG00000134697	GNL2	-0.0171594437744327	-0.272775973754869	-0.519275093799428	0.603865466893182	0.936253037433389	Exon	Caudate
e443537	ENSG00000223473.2	ENSG00000223473		0.0274283355840194	-1.93504401647721	0.519269211031458	0.603869564765454	0.936253037433389	Exon	Caudate
e968230	ENSG00000154229.11	ENSG00000154229	PRKCA	-0.013096429490527	1.19262783466017	-0.519266502597688	0.603871451435217	0.936253037433389	Exon	Caudate
e211492	ENSG00000168016.13	ENSG00000168016	TRANK1	0.0361396577997046	-0.906935408199175	0.519265637030693	0.603872054381692	0.936253037433389	Exon	Caudate
e754044	ENSG00000172766.18	ENSG00000172766	NAA16	-0.0234726951945375	-0.616654401662264	-0.51925859395583	0.603876960536761	0.936253037433389	Exon	Caudate
e596143	ENSG00000107521.18	ENSG00000107521	HPS1	-0.0187876770679423	-0.698555277106035	-0.519258397714312	0.603877097237442	0.936253037433389	Exon	Caudate
e1014877	ENSG00000267314.1	ENSG00000267314		-0.0891970587481747	-1.03189982067611	-0.519250162163639	0.603882834085931	0.936253037433389	Exon	Caudate
e354343	ENSG00000131508.15	ENSG00000131508	UBE2D2	-0.0112899083636197	2.67495999839025	-0.519248664326073	0.603883877475654	0.936253037433389	Exon	Caudate
e417084	ENSG00000146414.15	ENSG00000146414	SHPRH	0.0168129890475597	2.39537569167174	0.519247254319188	0.603884859683498	0.936253037433389	Exon	Caudate
e912404	ENSG00000174231.16	ENSG00000174231	PRPF8	0.013687569099456	1.41255630685518	0.519244493086311	0.603886783154624	0.936253037433389	Exon	Caudate
e1137537	ENSG00000232710.1	ENSG00000232710		-0.0442994827346151	-3.19355060344935	-0.519244282867701	0.60388692959274	0.936253037433389	Exon	Caudate
e736179	ENSG00000173064.11	ENSG00000173064	HECTD4	0.0187672620288897	0.860786726328892	0.5192423535777	0.603888273535359	0.936253037433389	Exon	Caudate
e996039	ENSG00000150477.14	ENSG00000150477	KIAA1328	-0.0157724536699174	0.0746642300310545	-0.519236576655095	0.60389229774533	0.936253037433389	Exon	Caudate
e698087	ENSG00000198001.13	ENSG00000198001	IRAK4	-0.0268036264124417	-1.57210924842775	-0.519235395868285	0.603893120284073	0.936253037433389	Exon	Caudate
e223016	ENSG00000173540.12	ENSG00000173540	GMPPB	0.0225791138143095	-1.50658350688111	0.519232631722822	0.603895045795983	0.936253037433389	Exon	Caudate
e456691	ENSG00000168090.9	ENSG00000168090	COPS6	-0.0116775257750647	1.04309219291705	-0.519231110716861	0.603896105334418	0.936253037433389	Exon	Caudate
e1137410	ENSG00000184983.9	ENSG00000184983	NDUFA6	0.0149353228143388	3.28497654621488	0.519221422804062	0.603902853990343	0.93625498330701	Exon	Caudate
e1157640	ENSG00000213754.2	ENSG00000213754		-0.0478944832145678	-3.86742457976205	-0.519220709721739	0.603903350728945	0.93625498330701	Exon	Caudate
e340926	ENSG00000249353.2	ENSG00000249353	NPM1P27	0.0136407047380816	1.16218678919401	0.519212455704174	0.603909100554147	0.93625498330701	Exon	Caudate
e746513	ENSG00000185163.9	ENSG00000185163	DDX51	-0.0295223778713851	-2.02347017715322	-0.519211818528158	0.603909544417896	0.93625498330701	Exon	Caudate
e1125523	ENSG00000100109.16	ENSG00000100109	TFIP11	0.0156688189312053	-0.0331087005731621	0.519203881601159	0.603915073379984	0.93625498330701	Exon	Caudate
e57383	ENSG00000226419.7	ENSG00000226419	SLC16A1-AS1	0.0291786860410472	-2.17593888493825	0.519199278547562	0.603918279934843	0.93625498330701	Exon	Caudate
e1141230	ENSG00000188130.13	ENSG00000188130	MAPK12	-0.028649426135714	-1.79447513784421	-0.519197658774312	0.603919408294546	0.93625498330701	Exon	Caudate
e374670	ENSG00000137210.13	ENSG00000137210	TMEM14B	-0.0202984465780067	0.363766630206183	-0.519191618876155	0.603923615791658	0.93625498330701	Exon	Caudate
e1073223	ENSG00000125503.12	ENSG00000125503	PPP1R12C	0.016611495012546	2.20009252679356	0.51919035796297	0.603924494167173	0.93625498330701	Exon	Caudate
e501529	ENSG00000104205.12	ENSG00000104205	SGK3	0.0355185199612487	-2.66718187388772	0.519182682178063	0.603929841273758	0.93625498330701	Exon	Caudate
e211477	ENSG00000168016.13	ENSG00000168016	TRANK1	0.0297176911377566	-1.15301264107657	0.519182442328648	0.603930008358042	0.93625498330701	Exon	Caudate
e410964	ENSG00000118518.15	ENSG00000118518	RNF146	0.0185973344797742	-0.875573366326125	0.51918237236663	0.603930057095099	0.93625498330701	Exon	Caudate
e1055585	ENSG00000267680.5	ENSG00000267680	ZNF224	-0.0217263957842691	-1.80354211694885	-0.519181031020433	0.603930991506257	0.93625498330701	Exon	Caudate
e255515	ENSG00000018408.14	ENSG00000018408	WWTR1	-0.0357111676248006	-0.812702758366137	-0.519169575009683	0.603938972040974	0.936262652688031	Exon	Caudate
e396047	ENSG00000096093.15	ENSG00000096093	EFHC1	-0.0194139628197801	-0.51155142009267	-0.519164691706384	0.603942373882853	0.936262652688031	Exon	Caudate
e189782	ENSG00000036257.12	ENSG00000036257	CUL3	-0.0127295084088935	0.802997907619838	-0.519157807508124	0.60394716961725	0.936262652688031	Exon	Caudate
e460855	ENSG00000105808.17	ENSG00000105808	RASA4	-0.0575234468725569	-3.47249173349454	-0.519156788466147	0.603947879513236	0.936262652688031	Exon	Caudate
e836097	ENSG00000137831.14	ENSG00000137831	UACA	-0.042732504039105	-3.40077762907294	-0.51914853864088	0.603953626609122	0.936262652688031	Exon	Caudate
e703221	ENSG00000167566.16	ENSG00000167566	NCKAP5L	0.0222956821799486	-1.31379769716406	0.519147419006908	0.603954406584366	0.936262652688031	Exon	Caudate
e757785	ENSG00000243406.6	ENSG00000243406	MRPS31P5	0.0313410998157213	-1.57364382311184	0.519145911253104	0.60395545693785	0.936262652688031	Exon	Caudate
e343357	ENSG00000145725.19	ENSG00000145725	PPIP5K2	0.0195073415436455	-0.568558245633494	0.519144220404516	0.603956634842479	0.936262652688031	Exon	Caudate
e352438	ENSG00000112981.4	ENSG00000112981	NME5	0.0396564137973678	-2.70089508625023	0.519130191184131	0.603966408131051	0.936270834896795	Exon	Caudate
e181144	ENSG00000023228.13	ENSG00000023228	NDUFS1	0.0151760385883691	3.66305487514173	0.519129216621762	0.603967087050917	0.936270834896795	Exon	Caudate
e868389	ENSG00000140694.16	ENSG00000140694	PARN	-0.0150084173310277	0.343815687730495	-0.519120563573197	0.60397311513231	0.936276169169699	Exon	Caudate
e390453	ENSG00000183826.16	ENSG00000183826	BTBD9	0.0178740929018545	0.718122741589707	0.519115530401895	0.603976621465832	0.936277594212434	Exon	Caudate
e640711	ENSG00000149761.8	ENSG00000149761	NUDT22	0.0177044117936677	0.737996230623617	0.519108783303106	0.603981321812735	0.936280870180808	Exon	Caudate
e844272	ENSG00000086666.18	ENSG00000086666	ZFAND6	-0.0148979365787587	1.10908244486152	-0.519099030084714	0.603988116393339	0.93628203906795	Exon	Caudate
e1050296	ENSG00000105221.16	ENSG00000105221	AKT2	-0.0146647905986146	0.16417872482747	-0.519098795158947	0.603988280054823	0.93628203906795	Exon	Caudate
e513098	ENSG00000164754.13	ENSG00000164754	RAD21	-0.0131764980944539	2.72690808284862	-0.519096560145317	0.603989837082344	0.93628203906795	Exon	Caudate
e68401	ENSG00000143621.16	ENSG00000143621	ILF2	-0.0151346147885087	0.566748161686638	-0.519080620830932	0.604000941295814	0.936293129615014	Exon	Caudate
e547492	ENSG00000136813.14	ENSG00000136813	KIAA0368	0.015656604996467	2.07325702797344	0.519078863226991	0.604002165746169	0.936293129615014	Exon	Caudate
e1025192	ENSG00000104774.12	ENSG00000104774	MAN2B1	0.0293588223346893	-1.94543272860573	0.519058201818589	0.604016559783276	0.936311432028879	Exon	Caudate
e313822	ENSG00000171503.11	ENSG00000171503	ETFDH	-0.0216010344330783	-0.928023603443832	-0.51904674472504	0.604024541582181	0.936314622431122	Exon	Caudate
e393127	ENSG00000112659.13	ENSG00000112659	CUL9	-0.0217843458499104	-0.562288223879622	-0.519042520820783	0.604027484256228	0.936314622431122	Exon	Caudate
e122377	ENSG00000011566.14	ENSG00000011566	MAP4K3	-0.0123176844263425	0.676854215132754	-0.519041708694419	0.604028050042325	0.936314622431122	Exon	Caudate
e841307	ENSG00000169410.9	ENSG00000169410	PTPN9	-0.0162248145184625	0.770788878155193	-0.519040393079821	0.604028966595331	0.936314622431122	Exon	Caudate
e328623	ENSG00000112992.16	ENSG00000112992	NNT	0.0143544106025516	0.549223168676001	0.519028331095431	0.604037369881918	0.936314637515301	Exon	Caudate
e731920	ENSG00000008405.11	ENSG00000008405	CRY1	-0.0220323165236563	1.26935251674829	-0.519021870847655	0.604041870598647	0.936314637515301	Exon	Caudate
e378481	ENSG00000198315.10	ENSG00000198315	ZKSCAN8	-0.0189198234150455	-0.266082803281182	-0.519013576952426	0.604047648800581	0.936314637515301	Exon	Caudate
e205442	ENSG00000131389.16	ENSG00000131389	SLC6A6	-0.0233617057836841	-0.429681460446996	-0.519013153606863	0.604047943738198	0.936314637515301	Exon	Caudate
e603620	ENSG00000203805.10	ENSG00000203805	PLPP4	0.0419584479683825	-2.88333739016261	0.519012157157426	0.604048637947744	0.936314637515301	Exon	Caudate
e278050	ENSG00000159788.18	ENSG00000159788	RGS12	0.0247137990033239	1.30565471412794	0.519011704837292	0.604048953071685	0.936314637515301	Exon	Caudate
e112872	ENSG00000163029.15	ENSG00000163029	SMC6	-0.0159238948038194	-0.18049888372734	-0.519009010324248	0.604050830295799	0.936314637515301	Exon	Caudate
e125814	ENSG00000179915.22	ENSG00000179915	NRXN1	-0.0190766918407093	1.94780469177226	-0.51900741866656	0.604051939179472	0.936314637515301	Exon	Caudate
e362181	ENSG00000170624.13	ENSG00000170624	SGCD	-0.0325582956322784	-2.4028791383999	-0.519003452858573	0.604054702101498	0.936314637515301	Exon	Caudate
e604302	ENSG00000107672.14	ENSG00000107672	NSMCE4A	-0.0180254939184333	-0.80823799370964	-0.519003243414784	0.604054848018165	0.936314637515301	Exon	Caudate
e914241	ENSG00000083454.21	ENSG00000083454	P2RX5	-0.0481063921698521	-3.33550821113812	-0.518994822917609	0.604060714478328	0.936319544429152	Exon	Caudate
e509951	ENSG00000070756.14	ENSG00000070756	PABPC1	-0.0141709760658883	2.42171839767746	-0.518988518232698	0.604065106894083	0.936319544429152	Exon	Caudate
e229481	ENSG00000157388.14	ENSG00000157388	CACNA1D	0.0338139622953985	-2.27932775625424	0.518987125094557	0.604066077482503	0.936319544429152	Exon	Caudate
e1030611	ENSG00000186529.14	ENSG00000186529	CYP4F3	0.101990793053711	-2.83863388533478	0.518983845432896	0.604068362399845	0.936319544429152	Exon	Caudate
e80547	ENSG00000143195.12	ENSG00000143195	ILDR2	0.0448109989741602	-3.41868738353951	0.518974692808354	0.604074738989959	0.93632541807063	Exon	Caudate
e817181	ENSG00000128908.15	ENSG00000128908	INO80	-0.0181908556641147	-0.951988423923408	-0.518965724779818	0.604080987002346	0.936327445056354	Exon	Caudate
e583703	ENSG00000138346.14	ENSG00000138346	DNA2	-0.0374767561722763	-2.90257806520162	-0.518965388744168	0.604081221118459	0.936327445056354	Exon	Caudate
e223574	ENSG00000004534.14	ENSG00000004534	RBM6	0.0138419306837085	0.82689282251632	0.518958671635836	0.604085900937927	0.936330688600928	Exon	Caudate
e932163	ENSG00000124422.11	ENSG00000124422	USP22	-0.0119931489341899	2.66609854032901	-0.518954468978006	0.604088828944263	0.936331216826123	Exon	Caudate
e21854	ENSG00000134644.15	ENSG00000134644	PUM1	0.0131276527247598	1.14152331878868	0.518949416193643	0.604092349245184	0.936332037529501	Exon	Caudate
e374727	ENSG00000272162.1	ENSG00000272162		-0.0202938830654195	0.363956786265864	-0.518944741068141	0.604095606437467	0.936332037529501	Exon	Caudate
e981689	ENSG00000184009.9	ENSG00000184009	ACTG1	-0.0423052306784854	-2.94973764442438	-0.518942568496642	0.604097120085756	0.936332037529501	Exon	Caudate
e684349	ENSG00000111664.10	ENSG00000111664	GNB3	0.0438091332881881	-2.6790471218088	0.518925647335959	0.604108909254977	0.936337256260108	Exon	Caudate
e982363	ENSG00000185624.14	ENSG00000185624	P4HB	-0.0143641879503883	1.47823857358653	-0.518919773883528	0.604113001381766	0.936337256260108	Exon	Caudate
e108505	ENSG00000035115.21	ENSG00000035115	SH3YL1	-0.0374655413252018	-2.44923519846551	-0.518919168398174	0.604113423233656	0.936337256260108	Exon	Caudate
e108565	ENSG00000035115.21	ENSG00000035115	SH3YL1	-0.0374655413252018	-2.44923519846551	-0.518919168398174	0.604113423233656	0.936337256260108	Exon	Caudate
e108589	ENSG00000035115.21	ENSG00000035115	SH3YL1	-0.0374655413252018	-2.44923519846551	-0.518919168398174	0.604113423233656	0.936337256260108	Exon	Caudate
e711826	ENSG00000139641.12	ENSG00000139641	ESYT1	-0.0221596165906813	-0.745920356738825	-0.518906517956166	0.604122237041004	0.936345919268787	Exon	Caudate
e131389	ENSG00000059728.10	ENSG00000059728	MXD1	0.0254799441732882	-1.09415013992499	0.518900531469311	0.604126407962259	0.936345919268787	Exon	Caudate
e9861	ENSG00000116688.16	ENSG00000116688	MFN2	0.0089947440221355	4.83850654417312	0.518893894683309	0.60413103197686	0.936345919268787	Exon	Caudate
e744361	ENSG00000179195.15	ENSG00000179195	ZNF664	0.0117076061723675	5.79377217526199	0.518888225477712	0.604134981866657	0.936345919268787	Exon	Caudate
e328317	ENSG00000177453.7	ENSG00000177453	NIM1K	-0.029960873085563	-2.17965336381995	-0.518887319921313	0.604135612793518	0.936345919268787	Exon	Caudate
e70874	ENSG00000143537.13	ENSG00000143537	ADAM15	0.0207532822653132	-0.113906502421755	0.518883818282902	0.604138052487242	0.936345919268787	Exon	Caudate
e928189	ENSG00000175662.17	ENSG00000175662	TOM1L2	0.0138555883762387	2.22222344141938	0.518883442798041	0.604138314098772	0.936345919268787	Exon	Caudate
e624060	ENSG00000187398.11	ENSG00000187398	LUZP2	0.0275037363921952	-1.63232113546287	0.51888143851068	0.60413971054657	0.936345919268787	Exon	Caudate
e872269	ENSG00000174628.16	ENSG00000174628	IQCK	0.0293626438630224	-2.03285700974362	0.518870423230967	0.60414738525203	0.936351559123771	Exon	Caudate
e15793	ENSG00000070831.15	ENSG00000070831	CDC42	-0.0227645985142043	0.599505275539832	-0.518865847616813	0.604150573244906	0.936351559123771	Exon	Caudate
e726376	ENSG00000028203.17	ENSG00000028203	VEZT	-0.0495634699170841	-3.87481447735931	-0.51886326673355	0.604152371441275	0.936351559123771	Exon	Caudate
e106705	ENSG00000143702.15	ENSG00000143702	CEP170	0.0164316374216123	1.30761071163003	0.518856612707073	0.604157007557578	0.936351559123771	Exon	Caudate
e981568	ENSG00000266074.8	ENSG00000266074	BAHCC1	0.0420827833046565	-3.11349440902242	0.518854633902609	0.604158386269889	0.936351559123771	Exon	Caudate
e1097727	ENSG00000101144.12	ENSG00000101144	BMP7	0.0221335646254626	1.10869230765256	0.518853935228613	0.604158873064379	0.936351559123771	Exon	Caudate
e528889	ENSG00000137154.12	ENSG00000137154	RPS6	-0.0158932832489204	4.89924469809945	-0.518843295523749	0.604166286199829	0.936357962203821	Exon	Caudate
e743001	ENSG00000182196.13	ENSG00000182196	ARL6IP4	0.0149290263073973	2.20409085528914	0.518840492893853	0.604168238918244	0.936357962203821	Exon	Caudate
e1077436	ENSG00000125826.19	ENSG00000125826	RBCK1	0.019005502656743	0.384995654845254	0.518836089423604	0.604171307019944	0.936357962203821	Exon	Caudate
e1019129	ENSG00000142303.13	ENSG00000142303	ADAMTS10	-0.0449578780562675	-3.45664012344498	-0.518833152008356	0.60417335365712	0.936357962203821	Exon	Caudate
e596858	ENSG00000075826.16	ENSG00000075826	SEC31B	0.0238935492277402	-1.10788603654261	0.518820558814725	0.604182127970627	0.936360122637741	Exon	Caudate
e1160643	ENSG00000131269.15	ENSG00000131269	ABCB7	0.0189952530427828	-0.808488462752949	0.51881739612263	0.604184331586835	0.936360122637741	Exon	Caudate
e188020	ENSG00000135924.15	ENSG00000135924	DNAJB2	0.022217435496519	2.63087916313563	0.518812407751845	0.60418780725809	0.936360122637741	Exon	Caudate
e1151597	ENSG00000102225.15	ENSG00000102225	CDK16	-0.0137846607492426	1.76982248521853	-0.518809337192736	0.604189946689349	0.936360122637741	Exon	Caudate
e1128944	ENSG00000235989.3	ENSG00000235989	MORC2-AS1	-0.036877527312442	-2.27669129618723	-0.518797234897265	0.60419837907264	0.936360122637741	Exon	Caudate
e90798	ENSG00000198700.9	ENSG00000198700	IPO9	-0.0124969093916115	0.762882590206538	-0.518797212245464	0.604198394855536	0.936360122637741	Exon	Caudate
e398022	ENSG00000112200.16	ENSG00000112200	ZNF451	0.018131669331787	0.373800473139152	0.518789746268895	0.604203596868421	0.936360122637741	Exon	Caudate
e899817	ENSG00000261556.9	ENSG00000261556	SMG1P7	-0.0322673541362611	-2.19956358741198	-0.518786358883494	0.604205957078374	0.936360122637741	Exon	Caudate
e470925	ENSG00000221866.9	ENSG00000221866	PLXNA4	0.0345745735227664	-1.44891852354574	0.518780149372194	0.604210283656307	0.936360122637741	Exon	Caudate
e315836	ENSG00000174473.15	ENSG00000174473	GALNTL6	0.0423778151779065	-1.5302376850613	0.518774886055319	0.604213950968828	0.936360122637741	Exon	Caudate
e588384	ENSG00000165637.13	ENSG00000165637	VDAC2	0.011741299190562	1.8688531886709	0.518766199810499	0.604220003291086	0.936360122637741	Exon	Caudate
e439286	ENSG00000122515.14	ENSG00000122515	ZMIZ2	-0.0187170921870699	0.233415519967623	-0.518765766888803	0.604220304939022	0.936360122637741	Exon	Caudate
e1175662	ENSG00000184216.12	ENSG00000184216	IRAK1	0.0204874288366158	0.0877565978230905	0.518760357769532	0.604224073870352	0.936360122637741	Exon	Caudate
e655403	ENSG00000166435.15	ENSG00000166435	XRRA1	0.0366310125470536	-1.58081800737648	0.518748020271905	0.604232670352229	0.936360122637741	Exon	Caudate
e126031	ENSG00000179915.22	ENSG00000179915	NRXN1	0.0481389712860935	-3.27819551814468	0.518746189805913	0.604233945783126	0.936360122637741	Exon	Caudate
e289366	ENSG00000134852.14	ENSG00000134852	CLOCK	0.0181306491161784	0.268846445373619	0.518742946850099	0.604236205410736	0.936360122637741	Exon	Caudate
e827735	ENSG00000166450.12	ENSG00000166450	PRTG	-0.0549470651609062	-3.76750237312209	-0.518738774490153	0.604239112634405	0.936360122637741	Exon	Caudate
e33905	ENSG00000117448.13	ENSG00000117448	AKR1A1	0.0172104725893808	0.190933854922325	0.518737840138753	0.604239763674139	0.936360122637741	Exon	Caudate
e710367	ENSG00000135404.11	ENSG00000135404	CD63	-0.0216534854944177	2.97259334809198	-0.518737064552258	0.604240304089501	0.936360122637741	Exon	Caudate
e709630	ENSG00000123338.12	ENSG00000123338	NCKAP1L	0.043211383614442	-2.25754398177918	0.518736305726896	0.604240832826203	0.936360122637741	Exon	Caudate
e185373	ENSG00000135926.13	ENSG00000135926	TMBIM1	-0.0299018293893252	0.627567973347262	-0.518733353035142	0.604242890213959	0.936360122637741	Exon	Caudate
e522400	ENSG00000179832.17	ENSG00000179832	MROH1	0.0256164518666688	-1.81188701344087	0.518732956452756	0.604243166546377	0.936360122637741	Exon	Caudate
e626417	ENSG00000166016.5	ENSG00000166016	ABTB2	0.0338005943289961	-0.649720434148789	0.518732945404329	0.60424317424475	0.936360122637741	Exon	Caudate
e309130	ENSG00000109436.7	ENSG00000109436	TBC1D9	0.0235962894758145	0.431263907042888	0.518731492509058	0.604244186599999	0.936360122637741	Exon	Caudate
e1173603	ENSG00000147383.10	ENSG00000147383	NSDHL	-0.0186288393642251	-0.897525888608583	-0.51872645544206	0.60424769635732	0.936360122637741	Exon	Caudate
e854621	ENSG00000103326.11	ENSG00000103326	CAPN15	0.0296063803237484	-1.89769962125407	0.518725631690131	0.604248270336933	0.936360122637741	Exon	Caudate
e110803	ENSG00000151693.9	ENSG00000151693	ASAP2	0.0217846869770392	-0.537071725721336	0.518722405218897	0.604250518502423	0.936360122637741	Exon	Caudate
e791424	ENSG00000080815.18	ENSG00000080815	PSEN1	0.0163069789679577	1.70941196033036	0.518716510237462	0.604254626062752	0.936360122637741	Exon	Caudate
e531641	ENSG00000213930.11	ENSG00000213930	GALT	0.0135591451478776	0.355266590012237	0.518715850833304	0.604255085529334	0.936360122637741	Exon	Caudate
e1137404	ENSG00000184983.9	ENSG00000184983	NDUFA6	0.0149215062484056	3.28500290008277	0.518714688863831	0.604255895179059	0.936360122637741	Exon	Caudate
e326696	ENSG00000082068.8	ENSG00000082068	WDR70	0.0223160243202229	-1.45215070850225	0.51871112028994	0.604258381731837	0.936360122637741	Exon	Caudate
e326708	ENSG00000082068.8	ENSG00000082068	WDR70	0.0223160243202229	-1.45215070850225	0.51871112028994	0.604258381731837	0.936360122637741	Exon	Caudate
e476232	ENSG00000174469.18	ENSG00000174469	CNTNAP2	0.0258332686470869	-0.748175551594208	0.518708613592227	0.604260128380832	0.936360122637741	Exon	Caudate
e52357	ENSG00000060718.19	ENSG00000060718	COL11A1	0.0364478925868218	-2.37798462563806	0.518698979062071	0.604266841673551	0.93636651624727	Exon	Caudate
e1048788	ENSG00000128011.4	ENSG00000128011	LRFN1	-0.0330302168925352	-1.31732012736134	-0.5186937780783	0.60427046570716	0.936366873797836	Exon	Caudate
e134090	ENSG00000144036.15	ENSG00000144036	EXOC6B	0.0126155874005652	1.84805540396291	0.518691221628334	0.604272247039245	0.936366873797836	Exon	Caudate
e326340	ENSG00000197603.13	ENSG00000197603	C5orf42	0.016756641815576	-0.343861249999833	0.51867474195686	0.604283730116616	0.936375149204828	Exon	Caudate
e34631	ENSG00000085998.13	ENSG00000085998	POMGNT1	-0.0157148163406766	0.515809826056407	-0.518670037932039	0.604287007911224	0.936375149204828	Exon	Caudate
e866031	ENSG00000067365.14	ENSG00000067365	METTL22	-0.0223734508740299	-1.75901252395384	-0.518665772298518	0.604289980238894	0.936375149204828	Exon	Caudate
e16622	ENSG00000117308.14	ENSG00000117308	GALE	0.0194391596508744	-0.666237878329486	0.518659121419847	0.604294614637673	0.936375149204828	Exon	Caudate
e121644	ENSG00000119787.13	ENSG00000119787	ATL2	0.0192730593990938	0.678943722143623	0.518657566774329	0.604295697932528	0.936375149204828	Exon	Caudate
e543376	ENSG00000148120.15	ENSG00000148120	C9orf3	0.0230635377747494	1.001396545404	0.518657433479431	0.604295790813985	0.936375149204828	Exon	Caudate
e1152057	ENSG00000221994.10	ENSG00000221994	ZNF630	-0.0433342959945995	-2.79294279809392	-0.518650117258389	0.604300888852954	0.936375149204828	Exon	Caudate
e404107	ENSG00000135299.16	ENSG00000135299	ANKRD6	-0.0171563787842877	0.612019023274005	-0.51864860157189	0.604301945005648	0.936375149204828	Exon	Caudate
e404212	ENSG00000135299.16	ENSG00000135299	ANKRD6	-0.0171563787842877	0.612019023274005	-0.51864860157189	0.604301945005648	0.936375149204828	Exon	Caudate
e119831	ENSG00000152683.14	ENSG00000152683	SLC30A6	-0.0212157361909028	-1.26739544891903	-0.518646426212012	0.604303460829931	0.936375149204828	Exon	Caudate
e51458	ENSG00000162688.16	ENSG00000162688	AGL	0.0185993023227269	-0.474509140671612	0.518639344138871	0.604308395739491	0.936376414888451	Exon	Caudate
e184540	ENSG00000138375.12	ENSG00000138375	SMARCAL1	-0.0259539296363086	-2.05387285574573	-0.518637827822191	0.604309452337219	0.936376414888451	Exon	Caudate
e286724	ENSG00000151806.13	ENSG00000151806	GUF1	0.0196101323388957	-0.256417051402376	0.518630277581474	0.604314713498091	0.936380557951549	Exon	Caudate
e1173638	ENSG00000147394.18	ENSG00000147394	ZNF185	-0.0234039392953582	-1.67731373865109	-0.51862452519914	0.604318721888629	0.936382759830404	Exon	Caudate
e911269	ENSG00000262228.2	ENSG00000262228		-0.0365733109854943	-3.02914204065808	-0.518617657110409	0.604323507744393	0.936382868777595	Exon	Caudate
e780299	ENSG00000165525.17	ENSG00000165525	NEMF	0.0155068876792696	0.464337177983336	0.518616998163529	0.604323966915935	0.936382868777595	Exon	Caudate
e347813	ENSG00000164902.13	ENSG00000164902	PHAX	0.0140704495329105	0.465116908469082	0.518606275202458	0.604331438979729	0.936386736577306	Exon	Caudate
e393853	ENSG00000124571.17	ENSG00000124571	XPO5	-0.0139944211369841	0.0300503465530958	-0.518605989797988	0.604331637858238	0.936386736577306	Exon	Caudate
e1125450	ENSG00000100109.16	ENSG00000100109	TFIP11	0.0156441162430378	-0.0377727347173844	0.518594662735397	0.604339530923514	0.936394957498731	Exon	Caudate
e773179	ENSG00000213928.8	ENSG00000213928	IRF9	0.021496323133492	0.781048430268049	0.518589572717217	0.604343077828704	0.936396444213146	Exon	Caudate
e1118361	ENSG00000070413.19	ENSG00000070413	DGCR2	-0.0158621947712502	0.450467761032687	-0.518584176245635	0.604346838291738	0.936397992640837	Exon	Caudate
e433504	ENSG00000146592.16	ENSG00000146592	CREB5	0.0341155700689153	3.73315525448318	0.518577754590456	0.604351313154745	0.936397992640837	Exon	Caudate
e105513	ENSG00000116984.12	ENSG00000116984	MTR	-0.0150223091911337	0.29091739759908	-0.518576999445496	0.604351839370566	0.936397992640837	Exon	Caudate
e748822	ENSG00000180776.15	ENSG00000180776	ZDHHC20	-0.0305809711838424	3.24786789978785	-0.518562902914044	0.604361662446759	0.936401599039241	Exon	Caudate
e908394	ENSG00000167515.10	ENSG00000167515	TRAPPC2L	0.016840616392992	1.6809265350782	0.518558097232205	0.604365011271313	0.936401599039241	Exon	Caudate
e9884	ENSG00000116688.16	ENSG00000116688	MFN2	0.008989425762227	4.83843911091972	0.518557365848646	0.604365520934422	0.936401599039241	Exon	Caudate
e798576	ENSG00000100796.17	ENSG00000100796	PPP4R3A	0.0184375055875925	-0.989258628170432	0.518554393064477	0.604367592514867	0.936401599039241	Exon	Caudate
e697868	ENSG00000139174.10	ENSG00000139174	PRICKLE1	0.0336124019221403	-2.00187767671511	0.518550920177276	0.604370012595454	0.936401599039241	Exon	Caudate
e1023292	ENSG00000130164.12	ENSG00000130164	LDLR	-0.0600820451208945	-2.67068508560131	-0.51855091549249	0.604370015860049	0.936401599039241	Exon	Caudate
e126505	ENSG00000068878.14	ENSG00000068878	PSME4	0.0196916420414678	-0.733862605401365	0.518547668100083	0.6043722788086	0.936401599039241	Exon	Caudate
e41138	ENSG00000162604.12	ENSG00000162604	TM2D1	0.0166068459005265	1.16929473146002	0.518538229633796	0.60437885603467	0.936407780750051	Exon	Caudate
e1152989	ENSG00000094631.18	ENSG00000094631	HDAC6	0.0301700558054111	-2.42201720659915	0.518532516029023	0.604382837594493	0.9364099407721	Exon	Caudate
e695144	ENSG00000013573.16	ENSG00000013573	DDX11	0.0723036639947249	-3.90785352952579	0.518518135056252	0.604392859114106	0.936414225528862	Exon	Caudate
e614401	ENSG00000177105.9	ENSG00000177105	RHOG	0.0314570537447594	1.73084162626196	0.51851693031706	0.604393698651633	0.936414225528862	Exon	Caudate
e754010	ENSG00000172766.18	ENSG00000172766	NAA16	0.0229548248650905	-0.543615733611568	0.51851398576208	0.604395750603697	0.936414225528862	Exon	Caudate
e1105454	ENSG00000154734.14	ENSG00000154734	ADAMTS1	-0.0466067998894218	2.21938331149748	-0.518513284638265	0.604396239191559	0.936414225528862	Exon	Caudate
e582102	ENSG00000148541.12	ENSG00000148541	FAM13C	0.0286750617658944	0.22788350557945	0.518503421297821	0.604403112616105	0.936414225528862	Exon	Caudate
e841395	ENSG00000169371.13	ENSG00000169371	SNUPN	0.0117572175489277	1.18543056391869	0.518500771817062	0.604404958954613	0.936414225528862	Exon	Caudate
e340810	ENSG00000237187.8	ENSG00000237187	NR2F1-AS1	0.0250503259289065	-1.00428267759033	0.518499708830467	0.604405699716729	0.936414225528862	Exon	Caudate
e49538	ENSG00000122484.8	ENSG00000122484	RPAP2	0.0174814524028994	-0.42419081797376	0.518498843640933	0.604406302640562	0.936414225528862	Exon	Caudate
e260818	ENSG00000163558.12	ENSG00000163558	PRKCI	-0.0147516296576806	2.92490959420552	-0.518492696526352	0.604410586382431	0.936416440656057	Exon	Caudate
e1114961	ENSG00000197381.15	ENSG00000197381	ADARB1	0.0244251984904299	-0.241877711341538	0.518486538655048	0.604414877634057	0.936416440656057	Exon	Caudate
e742331	ENSG00000184445.11	ENSG00000184445	KNTC1	-0.0294597103706448	-2.43090456613395	-0.518483030260052	0.604417322544447	0.936416440656057	Exon	Caudate
e558687	ENSG00000126878.12	ENSG00000126878	AIF1L	0.0319245684609095	0.837785250726371	0.518476020057657	0.604422207787846	0.936416440656057	Exon	Caudate
e283218	ENSG00000053900.10	ENSG00000053900	ANAPC4	-0.0188403862214652	-0.753135363097959	-0.51847526670324	0.604422732783689	0.936416440656057	Exon	Caudate
e1120236	ENSG00000185252.18	ENSG00000185252	ZNF74	0.0272697638234221	-2.37437290156133	0.518474514335788	0.604423257091942	0.936416440656057	Exon	Caudate
e927121	ENSG00000141040.14	ENSG00000141040	ZNF287	-0.032972665397097	-2.6086312043554	-0.518468525316489	0.604427430714473	0.936418898058566	Exon	Caudate
e1059699	ENSG00000130749.9	ENSG00000130749	ZC3H4	0.0207023281058722	-0.237944684903872	0.518446871160058	0.604442521152408	0.936435941650345	Exon	Caudate
e209801	ENSG00000163527.9	ENSG00000163527	STT3B	0.0128590663972046	3.52931297168431	0.518445313312701	0.604443606798051	0.936435941650345	Exon	Caudate
e434303	ENSG00000196295.11	ENSG00000196295		-0.0246981081339848	-0.126699997998221	-0.51843706425575	0.604449355484214	0.936436660015847	Exon	Caudate
e673552	ENSG00000109971.13	ENSG00000109971	HSPA8	0.0211836239776439	6.5046175565694	0.518434402396658	0.604451210512732	0.936436660015847	Exon	Caudate
e845214	ENSG00000259429.5	ENSG00000259429	UBE2Q2P2	0.0351478135375725	-2.19860301884893	0.518433509160887	0.60445183300224	0.936436660015847	Exon	Caudate
e517329	ENSG00000104419.14	ENSG00000104419	NDRG1	-0.0282514220909899	2.80414688500857	-0.518424556278334	0.604458072216895	0.936436961607046	Exon	Caudate
e1053743	ENSG00000160570.13	ENSG00000160570	DEDD2	0.0417584857826735	-2.93815360211808	0.518422739070354	0.604459338622693	0.936436961607046	Exon	Caudate
e232284	ENSG00000144724.19	ENSG00000144724	PTPRG	-0.0182841553492912	0.198693601822534	-0.518422091094441	0.604459790195098	0.936436961607046	Exon	Caudate
e295912	ENSG00000145284.11	ENSG00000145284	SCD5	0.0128439664835212	6.60684683954204	0.518410419012242	0.604467924459028	0.936445554677894	Exon	Caudate
e512638	ENSG00000164796.17	ENSG00000164796	CSMD3	-0.0257024086190504	-1.09416998746745	-0.518404859366605	0.604471798988574	0.936447548495811	Exon	Caudate
e691100	ENSG00000172572.6	ENSG00000172572	PDE3A	-0.0253778763408763	-1.47703302242636	-0.518382539904819	0.604487353584296	0.93646763697458	Exon	Caudate
e407460	ENSG00000155085.15	ENSG00000155085	AK9	0.0292368932561259	-2.01385019866328	0.518378485706205	0.604490179004232	0.936468005414491	Exon	Caudate
e1077743	ENSG00000125775.14	ENSG00000125775	SDCBP2	-0.0323824177358688	-1.32290798572909	-0.518369958175291	0.604496121962846	0.936468990536959	Exon	Caudate
e149526	ENSG00000136682.14	ENSG00000136682	CBWD2	0.0187763964765199	0.0074756578607988	0.518347211717492	0.604511974424302	0.936468990536959	Exon	Caudate
e1167167	ENSG00000174460.3	ENSG00000174460	ZCCHC12	-0.0353965592831471	-0.464142468057364	-0.518346678937722	0.604512345731425	0.936468990536959	Exon	Caudate
e43721	ENSG00000142864.14	ENSG00000142864	SERBP1	0.0129622475177942	2.4943987186785	0.518346211401986	0.604512671568486	0.936468990536959	Exon	Caudate
e801030	ENSG00000235706.7	ENSG00000235706	DICER1-AS1	0.018533540843104	0.224250537500536	0.518345592240539	0.604513103077327	0.936468990536959	Exon	Caudate
e717430	ENSG00000135655.14	ENSG00000135655	USP15	-0.0165291518370669	-0.544576802213987	-0.51834329470107	0.604514704290302	0.936468990536959	Exon	Caudate
e421476	ENSG00000146453.12	ENSG00000146453	PNLDC1	0.0536539531686858	-3.17877285091116	0.518337675114412	0.60451862072947	0.936468990536959	Exon	Caudate
e544743	ENSG00000197816.13	ENSG00000197816	CCDC180	-0.0219939547675353	-0.529442214977888	-0.518335638194482	0.604520040315882	0.936468990536959	Exon	Caudate
e701850	ENSG00000181929.11	ENSG00000181929	PRKAG1	0.0191993500867544	-0.647801056874131	0.518330642688669	0.604523521829816	0.936468990536959	Exon	Caudate
e929746	ENSG00000273018.5	ENSG00000273018		0.0837679327983663	-3.34625977382871	0.518330252495077	0.604523793767509	0.936468990536959	Exon	Caudate
e1011479	ENSG00000105325.13	ENSG00000105325	FZR1	-0.022433628993683	-1.35018951731655	-0.518330080387546	0.604523913714461	0.936468990536959	Exon	Caudate
e457143	ENSG00000166997.7	ENSG00000166997	CNPY4	-0.0218538807670334	-0.792939858381986	-0.518326821180032	0.60452618515692	0.936468990536959	Exon	Caudate
e32217	ENSG00000196517.11	ENSG00000196517	SLC6A9	0.0393060539097611	-0.977087820165939	0.518317299522055	0.604532821116702	0.936468990536959	Exon	Caudate
e874697	ENSG00000140743.7	ENSG00000140743	CDR2	0.0321857608734987	-2.20034662669999	0.518314185282395	0.604534991540906	0.936468990536959	Exon	Caudate
e68497	ENSG00000143624.13	ENSG00000143624	INTS3	0.0139109545800419	0.44739359979966	0.518313739967745	0.604535301896786	0.936468990536959	Exon	Caudate
e972925	ENSG00000125445.10	ENSG00000125445	MRPS7	0.0172702783737351	0.398854269582079	0.518313344493414	0.604535577517205	0.936468990536959	Exon	Caudate
e68734	ENSG00000143554.13	ENSG00000143554	SLC27A3	-0.0442158281928447	-2.98629838325267	-0.518312469716723	0.604536187181042	0.936468990536959	Exon	Caudate
e75510	ENSG00000132694.18	ENSG00000132694	ARHGEF11	0.0158184627730078	0.637660507922121	0.518310741523075	0.60453739162315	0.936468990536959	Exon	Caudate
e13327	ENSG00000127481.14	ENSG00000127481	UBR4	-0.0137022201302593	0.315990548510152	-0.518288896731532	0.604552616159963	0.936480905707185	Exon	Caudate
e1141939	ENSG00000100258.17	ENSG00000100258	LMF2	-0.0410323311182859	-3.20586191958497	-0.518287650399399	0.604553484785473	0.936480905707185	Exon	Caudate
e1141953	ENSG00000100258.17	ENSG00000100258	LMF2	-0.0410323311182859	-3.20586191958497	-0.518287650399399	0.604553484785473	0.936480905707185	Exon	Caudate
e507031	ENSG00000205133.11	ENSG00000205133	TRIQK	-0.0324815101897849	-1.98852863657382	-0.518284853643803	0.604555433973608	0.936480905707185	Exon	Caudate
e1074013	ENSG00000133247.13	ENSG00000133247	KMT5C	0.0256474509243452	-1.63239256658819	0.51828054118891	0.60455843952813	0.936481553088621	Exon	Caudate
e116374	ENSG00000138080.13	ENSG00000138080	EMILIN1	-0.0321729949093576	-1.62109963210396	-0.518269925201245	0.604565838342538	0.936482322345176	Exon	Caudate
e9779	ENSG00000116685.15	ENSG00000116685	KIAA2013	0.0161956507983476	0.192858832216213	0.518266691545298	0.604568092047703	0.936482322345176	Exon	Caudate
e676678	ENSG00000170325.14	ENSG00000170325	PRDM10	0.0253159435859662	-1.7044700004298	0.518258394698947	0.604573874574281	0.936482322345176	Exon	Caudate
e840734	ENSG00000140365.15	ENSG00000140365	COMMD4	0.0361573134730594	-1.84794550227918	0.518257952085752	0.604574183056355	0.936482322345176	Exon	Caudate
e764042	ENSG00000134905.16	ENSG00000134905	CARS2	-0.0242559501095935	-1.78368951647456	-0.518255545000565	0.604575860690887	0.936482322345176	Exon	Caudate
e1154883	ENSG00000179222.17	ENSG00000179222	MAGED1	0.0208953962427416	0.327278643810754	0.518253984881179	0.604576948027915	0.936482322345176	Exon	Caudate
e321903	ENSG00000150753.11	ENSG00000150753	CCT5	0.0174305560017355	1.47157635349852	0.51824649995538	0.604582164715916	0.936482322345176	Exon	Caudate
e639248	ENSG00000255717.6	ENSG00000255717	SNHG1	0.0327296786241524	-1.69093179912088	0.518242612595785	0.604584874055002	0.936482322345176	Exon	Caudate
e1006573	ENSG00000011304.18	ENSG00000011304	PTBP1	0.0434264097583034	-3.38484969278377	0.518242472672067	0.604584971576517	0.936482322345176	Exon	Caudate
e682525	ENSG00000067182.7	ENSG00000067182	TNFRSF1A	-0.0382578438060761	-0.155717737931819	-0.518239175696987	0.604587269444913	0.936482322345176	Exon	Caudate
e1054041	ENSG00000105429.12	ENSG00000105429	MEGF8	0.0182097368246052	1.23023558578073	0.518238988248085	0.604587400089909	0.936482322345176	Exon	Caudate
e845201	ENSG00000259429.5	ENSG00000259429	UBE2Q2P2	-0.0353870538820799	-2.68416328271081	-0.518227320925267	0.604595531810196	0.936485526582334	Exon	Caudate
e316393	ENSG00000145451.12	ENSG00000145451	GLRA3	-0.0477692356371059	-3.13490991588572	-0.518224519679414	0.604597484188958	0.936485526582334	Exon	Caudate
e804988	ENSG00000075413.17	ENSG00000075413	MARK3	0.010838960955192	1.58878229535195	0.51822404263893	0.604597816671201	0.936485526582334	Exon	Caudate
e864666	ENSG00000168096.14	ENSG00000168096	ANKS3	-0.0323014667185264	-2.50010722813571	-0.518221169311741	0.604599819291795	0.936485526582334	Exon	Caudate
e529264	ENSG00000099810.18	ENSG00000099810	MTAP	0.0218865384193728	-1.32906891682758	0.518211376705331	0.604606644459437	0.936491663197913	Exon	Caudate
e237411	ENSG00000114354.13	ENSG00000114354	TFG	0.0149401290848094	0.690434902543301	0.518208059537614	0.604608956438686	0.936491663197913	Exon	Caudate
e895124	ENSG00000135740.16	ENSG00000135740	SLC9A5	0.0345043879811534	-1.55340925689624	0.518203145802468	0.604612381191046	0.936492959785098	Exon	Caudate
e728443	ENSG00000075089.9	ENSG00000075089	ACTR6	0.0205117352543309	-0.544470576178856	0.518198086462678	0.604615907435385	0.936494413562924	Exon	Caudate
e316258	ENSG00000164118.12	ENSG00000164118	CEP44	-0.0214786156450744	0.259084423340712	-0.51819175722536	0.604620318782353	0.9364949587021	Exon	Caudate
e384471	ENSG00000204348.9	ENSG00000204348	DXO	0.0164985001845445	0.700325152372014	0.518189020266	0.604622226390677	0.9364949587021	Exon	Caudate
e1107928	ENSG00000205726.14	ENSG00000205726	ITSN1	-0.0140552070201581	1.14409843135054	-0.518186443444658	0.604624022388342	0.9364949587021	Exon	Caudate
e1103921	ENSG00000215559.8	ENSG00000215559	ANKRD20A11P	-0.0816839510015282	-1.39713009282968	-0.518173563713362	0.604632999363103	0.936504854981886	Exon	Caudate
e383009	ENSG00000213722.8	ENSG00000213722	DDAH2	0.0287743752495187	-1.03441033946039	0.518139295989055	0.604656883732573	0.936526241288477	Exon	Caudate
e522484	ENSG00000179832.17	ENSG00000179832	MROH1	-0.0253442992980004	-1.29721831643442	-0.518138518319158	0.604657425768103	0.936526241288477	Exon	Caudate
e1044677	ENSG00000232677.6	ENSG00000232677	LINC00665	-0.0237982501733672	-1.07899720390379	-0.518133532726485	0.604660900728905	0.936526241288477	Exon	Caudate
e1001478	ENSG00000049759.17	ENSG00000049759	NEDD4L	0.0226149623061186	1.45335181206971	0.518130734472071	0.604662851117693	0.936526241288477	Exon	Caudate
e1044194	ENSG00000105270.14	ENSG00000105270	CLIP3	-0.0200269656327408	2.19478944532212	-0.518129951580037	0.604663396795476	0.936526241288477	Exon	Caudate
e914884	ENSG00000185722.16	ENSG00000185722	ANKFY1	-0.0170117853152445	-0.389751008550902	-0.518125426357444	0.604666550891732	0.936526241288477	Exon	Caudate
e955046	ENSG00000108465.14	ENSG00000108465	CDK5RAP3	-0.0163562803561419	-0.0616425333974031	-0.518118625982104	0.604671290791485	0.936526241288477	Exon	Caudate
e1077452	ENSG00000125875.13	ENSG00000125875	TBC1D20	-0.0084351904883382	3.59285312450305	-0.518116868849489	0.604672515525493	0.936526241288477	Exon	Caudate
e883388	ENSG00000169896.16	ENSG00000169896	ITGAM	0.0424557852811727	-2.61883370419655	0.518116832583715	0.604672540803009	0.936526241288477	Exon	Caudate
e735430	ENSG00000204842.14	ENSG00000204842	ATXN2	0.0161620420027526	-0.263754449838089	0.518116626445487	0.604672684482905	0.936526241288477	Exon	Caudate
e1076432	ENSG00000121413.12	ENSG00000121413	ZSCAN18	0.0157134250102329	1.27589003511671	0.518105984799022	0.604680101811454	0.936533721375104	Exon	Caudate
e278973	ENSG00000152969.17	ENSG00000152969	JAKMIP1	0.0360064489141642	-2.19937957578949	0.518088156876711	0.604692528134265	0.936548451504298	Exon	Caudate
e456991	ENSG00000106290.14	ENSG00000106290	TAF6	0.0222229751746899	-1.01648440021118	0.518084914599068	0.6046947880616	0.936548451504298	Exon	Caudate
e727577	ENSG00000255794.6	ENSG00000255794	RMST	-0.0271534628013264	2.95851988774272	-0.518075882284932	0.604701083771248	0.936554194249184	Exon	Caudate
e377818	ENSG00000186470.13	ENSG00000186470	BTN3A2	0.0442233893530864	-2.36107440209481	0.518064764226456	0.604708833328341	0.936558734422876	Exon	Caudate
e342456	ENSG00000164307.12	ENSG00000164307	ERAP1	0.0235503172643043	-0.67540717981967	0.518061407325942	0.604711173178411	0.936558734422876	Exon	Caudate
e559262	ENSG00000130717.12	ENSG00000130717	UCK1	-0.0144492542330724	0.106745313878852	-0.518060074040745	0.604712102515234	0.936558734422876	Exon	Caudate
e261313	ENSG00000279673.1	ENSG00000279673		-0.02761047911985	-0.501323559567594	-0.51805682587298	0.604714366581098	0.936558734422876	Exon	Caudate
e1023229	ENSG00000130164.12	ENSG00000130164	LDLR	-0.0573972085207372	-2.36060927804583	-0.518030856974921	0.604732467783276	0.936580094695036	Exon	Caudate
e520665	ENSG00000104522.15	ENSG00000104522	TSTA3	0.019701875026348	-1.02095720878287	0.518029613947893	0.604733334221366	0.936580094695036	Exon	Caudate
e252546	ENSG00000175110.11	ENSG00000175110	MRPS22	-0.018786158441901	-0.318304897868675	-0.518013198256657	0.604744776647813	0.936591743472155	Exon	Caudate
e449699	ENSG00000075223.13	ENSG00000075223	SEMA3C	-0.0411928276480688	-0.812147726375425	-0.518011398008851	0.604746031502098	0.936591743472155	Exon	Caudate
e389426	ENSG00000112062.10	ENSG00000112062	MAPK14	0.0154879759031645	-0.0123469750252108	0.517992600316139	0.604759134415618	0.936608028324859	Exon	Caudate
e426428	ENSG00000146555.18	ENSG00000146555	SDK1	0.0528527436228159	-3.841303659552	0.517986405417297	0.604763452591867	0.936608819365008	Exon	Caudate
e358686	ENSG00000169247.11	ENSG00000169247	SH3TC2	0.0431622376447442	-1.23618761891842	0.517978346799907	0.604769069900528	0.936608819365008	Exon	Caudate
e964055	ENSG00000141376.21	ENSG00000141376	BCAS3	-0.0349007827832001	-2.70752769932329	-0.517974775917656	0.604771559013406	0.936608819365008	Exon	Caudate
e613154	ENSG00000205531.12	ENSG00000205531	NAP1L4	0.010363048700057	2.19804182979814	0.5179719071182	0.604773558737032	0.936608819365008	Exon	Caudate
e447072	ENSG00000277053.4	ENSG00000277053	GTF2IP1	0.0735484993672164	-2.78990799273818	0.517967143273208	0.604776879426538	0.936608819365008	Exon	Caudate
e345963	ENSG00000145779.7	ENSG00000145779	TNFAIP8	-0.0458775737775319	-2.95630962867835	-0.517966088198433	0.604777614878894	0.936608819365008	Exon	Caudate
e1075101	ENSG00000198046.11	ENSG00000198046	ZNF667	0.0172895396974943	2.62286056524237	0.517965878492043	0.604777761057262	0.936608819365008	Exon	Caudate
e405522	ENSG00000152034.10	ENSG00000152034	MCHR2	0.0441847628184658	-1.59447490025571	0.517960813198117	0.60478129188632	0.936610279529554	Exon	Caudate
e767307	ENSG00000165792.17	ENSG00000165792	METTL17	-0.0193208890372354	-0.876170580699083	-0.517948970857281	0.604789546780344	0.936617750765985	Exon	Caudate
e112290	ENSG00000134324.11	ENSG00000134324	LPIN1	-0.0152294567745643	1.49566170692617	-0.517946466953618	0.604791292173136	0.936617750765985	Exon	Caudate
e455366	ENSG00000198742.9	ENSG00000198742	SMURF1	-0.0152891901788642	-0.0264010427234013	-0.51794042056554	0.60479550693017	0.936619308526599	Exon	Caudate
e542452	ENSG00000198000.11	ENSG00000198000	NOL8	0.0329367953795986	-2.6923255273863	0.51793759856122	0.604797474069852	0.936619308526599	Exon	Caudate
e803193	ENSG00000225746.9	ENSG00000225746	SNHG23	-0.0481382990983052	-1.38544491091128	-0.517925428087756	0.604805957796921	0.936626340562456	Exon	Caudate
e109684	ENSG00000171863.12	ENSG00000171863	RPS7	0.0191719250167498	3.07260278940183	0.517918950560828	0.604810473137806	0.936626340562456	Exon	Caudate
e411589	ENSG00000196569.11	ENSG00000196569	LAMA2	-0.037484305308614	-2.39129728712805	-0.517917021411962	0.604811817907784	0.936626340562456	Exon	Caudate
e274329	ENSG00000174227.15	ENSG00000174227	PIGG	0.0191906308594697	-0.462329867471121	0.517916233786993	0.60481236694533	0.936626340562456	Exon	Caudate
e678130	ENSG00000120645.11	ENSG00000120645	IQSEC3	0.0307913148077073	-0.368447038483437	0.517905608515227	0.604819773630794	0.936630909489104	Exon	Caudate
e407953	ENSG00000009413.15	ENSG00000009413	REV3L	-0.0161173063589295	-0.326021195660971	-0.517902565491996	0.60482189487497	0.936630909489104	Exon	Caudate
e274331	ENSG00000283183.1	ENSG00000283183		0.0289549431537439	1.79026125624987	0.517895309529739	0.604826952906946	0.936630909489104	Exon	Caudate
e15070	ENSG00000142794.18	ENSG00000142794	NBPF3	0.0771658324369522	-3.86233524857478	0.517894133518159	0.604827772690315	0.936630909489104	Exon	Caudate
e814524	ENSG00000021776.10	ENSG00000021776	AQR	0.0144474310112044	-0.0431918189489844	0.517893307571225	0.604828348448177	0.936630909489104	Exon	Caudate
e732183	ENSG00000075035.9	ENSG00000075035	WSCD2	0.0508025334710469	-3.02305261347146	0.517889725429884	0.604830845519492	0.936630909489104	Exon	Caudate
e568202	ENSG00000170525.18	ENSG00000170525	PFKFB3	0.05143190260764	-2.49108065292891	0.517874977442392	0.604841126228191	0.936642822171157	Exon	Caudate
e1024264	ENSG00000130175.9	ENSG00000130175	PRKCSH	0.0181457551516351	1.80087857631665	0.517866105059858	0.604847311135744	0.936645032326689	Exon	Caudate
e961193	ENSG00000121057.12	ENSG00000121057	AKAP1	-0.0295686040225441	-2.28785756762127	-0.517859338801435	0.604852027890511	0.936645032326689	Exon	Caudate
e738142	ENSG00000135108.14	ENSG00000135108	FBXO21	-0.0195008578666434	-0.654912081631114	-0.517849906045699	0.60485860348662	0.936645032326689	Exon	Caudate
e327891	ENSG00000083720.12	ENSG00000083720	OXCT1	0.0170677847209845	4.10468451179325	0.517849562534143	0.604858842949936	0.936645032326689	Exon	Caudate
e377007	ENSG00000111802.13	ENSG00000111802	TDP2	0.0158320410105116	0.290369209699085	0.517844119362559	0.604862637412911	0.936645032326689	Exon	Caudate
e73474	ENSG00000163479.13	ENSG00000163479	SSR2	-0.0114180091334099	1.35801745163685	-0.517839149597231	0.604866101871302	0.936645032326689	Exon	Caudate
e111951	ENSG00000230154.1	ENSG00000230154		-0.0344321851630551	-2.70229444491278	-0.517837755600299	0.604867073637979	0.936645032326689	Exon	Caudate
e523737	ENSG00000197363.9	ENSG00000197363	ZNF517	0.0369418437476523	-3.02287184255796	0.517835472963016	0.60486866488464	0.936645032326689	Exon	Caudate
e695918	ENSG00000139132.14	ENSG00000139132	FGD4	0.01750698325099	-0.233793691093883	0.517834534276788	0.604869319251668	0.936645032326689	Exon	Caudate
e584130	ENSG00000107625.12	ENSG00000107625	DDX50	-0.0187416776133785	-1.09152648322483	-0.517831234720968	0.604871619405696	0.936645032326689	Exon	Caudate
e808054	ENSG00000180229.12	ENSG00000180229	HERC2P3	-0.0560933325728755	-1.82898146538553	-0.517830719247488	0.604871978747875	0.936645032326689	Exon	Caudate
e700836	ENSG00000177981.10	ENSG00000177981	ASB8	0.0156009476619708	-0.12690412589317	0.51782837861291	0.604873610430945	0.936645032326689	Exon	Caudate
e423831	ENSG00000226194.5	ENSG00000226194		0.0590245293677617	-3.05380285881274	0.517823139924191	0.604877262387803	0.936646679726602	Exon	Caudate
e363992	ENSG00000170584.10	ENSG00000170584	NUDCD2	0.0180424496852081	0.175067757355271	0.517809786341646	0.604886571385752	0.936653752026538	Exon	Caudate
e918376	ENSG00000219200.11	ENSG00000219200	RNASEK	-0.0149776984222886	1.85221771212664	-0.51780581920815	0.604889336950976	0.936653752026538	Exon	Caudate
e656317	ENSG00000255135.3	ENSG00000255135		0.0226407249093298	-0.676811482264497	0.517804684699267	0.604890127840033	0.936653752026538	Exon	Caudate
e831358	ENSG00000138613.13	ENSG00000138613	APH1B	-0.014212669934138	1.24995012220625	-0.517799000559703	0.604894090375533	0.936653752026538	Exon	Caudate
e1026479	ENSG00000179262.9	ENSG00000179262	RAD23A	-0.0140813841751961	0.980609237936276	-0.517798025458097	0.604894770140933	0.936653752026538	Exon	Caudate
e367386	ENSG00000074317.10	ENSG00000074317	SNCB	0.0285030388600749	1.66216503128084	0.517788843223259	0.604901171301535	0.93665522252262	Exon	Caudate
e648897	ENSG00000110697.12	ENSG00000110697	PITPNM1	-0.022521390452735	0.264503132698967	-0.517787306038484	0.604902242913637	0.93665522252262	Exon	Caudate
e908616	ENSG00000176715.15	ENSG00000176715	ACSF3	-0.0456252530302944	-3.89653786704408	-0.51778087022188	0.604906729500635	0.93665522252262	Exon	Caudate
e126096	ENSG00000179915.22	ENSG00000179915	NRXN1	-0.0239738119949037	-0.667281321938009	-0.517777593528271	0.604909013780763	0.93665522252262	Exon	Caudate
e676533	ENSG00000170322.14	ENSG00000170322	NFRKB	-0.0210655207266577	-0.793232349655903	-0.517768154365714	0.604915594122149	0.93665522252262	Exon	Caudate
e56448	ENSG00000116459.10	ENSG00000116459	ATP5F1	0.0146898966860569	2.93233089759282	0.517760472244388	0.604920949597816	0.93665522252262	Exon	Caudate
e546267	ENSG00000070214.15	ENSG00000070214	SLC44A1	0.0279937502533479	3.11720398868046	0.517755984977336	0.604924077838616	0.93665522252262	Exon	Caudate
e252692	ENSG00000248932.5	ENSG00000248932		0.0229949081216443	-1.2363041087485	0.517753741766584	0.604925641667014	0.93665522252262	Exon	Caudate
e326664	ENSG00000113569.15	ENSG00000113569	NUP155	0.0232936742204401	-1.83918958714691	0.517753700737383	0.604925670270064	0.93665522252262	Exon	Caudate
e619221	ENSG00000110321.15	ENSG00000110321	EIF4G2	-0.0128029631673468	1.7560558910727	-0.517746578976407	0.604930635135419	0.93665522252262	Exon	Caudate
e997341	ENSG00000141622.13	ENSG00000141622	RNF165	0.0310120643619601	-0.731877656171564	0.517745615010121	0.604931307156408	0.93665522252262	Exon	Caudate
e313636	ENSG00000171509.15	ENSG00000171509	RXFP1	0.0427250535417863	-3.19324387518565	0.517745469749573	0.604931408423606	0.93665522252262	Exon	Caudate
e976159	ENSG00000129646.14	ENSG00000129646	QRICH2	-0.0324597010386911	-1.89643092056763	-0.517743045788864	0.604933098269041	0.93665522252262	Exon	Caudate
e539162	ENSG00000197969.11	ENSG00000197969	VPS13A	0.0242836874026157	-1.01385942284973	0.517741183155637	0.604934396790812	0.93665522252262	Exon	Caudate
e773831	ENSG00000213920.8	ENSG00000213920	MDP1	0.0228921293892724	-0.576325326047113	0.517731587777256	0.604941086161848	0.93665522252262	Exon	Caudate
e263683	ENSG00000241231.1	ENSG00000241231		-0.0686201223209545	-1.2874772146461	-0.517728494077603	0.604943242926504	0.93665522252262	Exon	Caudate
e51318	ENSG00000117598.11	ENSG00000117598	PLPPR5	-0.0218366941220061	0.775758358910172	-0.517727218028542	0.604944132521792	0.93665522252262	Exon	Caudate
e322000	ENSG00000164237.8	ENSG00000164237	CMBL	-0.0393136281521809	-2.95777602047162	-0.517723212360006	0.604946925070171	0.93665522252262	Exon	Caudate
e87743	ENSG00000047410.13	ENSG00000047410	TPR	0.0128488573604839	0.976168138743514	0.517722727432628	0.604947263137269	0.93665522252262	Exon	Caudate
e234987	ENSG00000121440.14	ENSG00000121440	PDZRN3	0.0503452287227743	-3.71903216703587	0.517701601993378	0.604961990818789	0.93665522252262	Exon	Caudate
e1028114	ENSG00000132016.11	ENSG00000132016	C19orf57	-0.0474985138539237	-3.70228811860211	-0.517699689674845	0.604963324007001	0.93665522252262	Exon	Caudate
e836252	ENSG00000137821.11	ENSG00000137821	LRRC49	0.0161923545821852	1.28296812013595	0.517699066263164	0.604963758623743	0.93665522252262	Exon	Caudate
e836462	ENSG00000137821.11	ENSG00000137821	LRRC49	0.0161923545821852	1.28296812013595	0.517699066263164	0.604963758623743	0.93665522252262	Exon	Caudate
e876333	ENSG00000205629.11	ENSG00000205629	LCMT1	0.0150554848632131	0.516487697345776	0.517698959113024	0.604963833324386	0.93665522252262	Exon	Caudate
e644254	ENSG00000168056.15	ENSG00000168056	LTBP3	0.0283344987101429	-1.20403408911696	0.517698364280129	0.604964248017339	0.93665522252262	Exon	Caudate
e331613	ENSG00000178722.12	ENSG00000178722	C5orf64	-0.0313233790369064	-0.886317989595678	-0.517690199350297	0.604969940282487	0.93665522252262	Exon	Caudate
e968473	ENSG00000197170.9	ENSG00000197170	PSMD12	-0.0146418108195133	0.849496288023524	-0.51767880749449	0.604977882272682	0.93665522252262	Exon	Caudate
e222784	ENSG00000259970.1	ENSG00000259970		0.048086003669367	-3.53721180991346	0.51767595202401	0.604979873010866	0.93665522252262	Exon	Caudate
e163586	ENSG00000136531.14	ENSG00000136531	SCN2A	0.0417957385917626	-2.24182642030059	0.517674154938715	0.604981125879931	0.93665522252262	Exon	Caudate
e73641	ENSG00000160789.19	ENSG00000160789	LMNA	-0.0302184007502971	0.373836429171918	-0.517670066267027	0.6049839763724	0.93665522252262	Exon	Caudate
e1081365	ENSG00000227906.7	ENSG00000227906	SNAP25-AS1	0.0461405099867524	-3.3794112392267	0.51766830869474	0.604985201698017	0.93665522252262	Exon	Caudate
e853772	ENSG00000188536.12	ENSG00000188536	HBA2	0.0682485392161362	2.38487229622616	0.517665966425447	0.604986834658232	0.93665522252262	Exon	Caudate
e260823	ENSG00000163558.12	ENSG00000163558	PRKCI	-0.0169371677475667	-0.0878127680733938	-0.517665409883357	0.604987222663051	0.93665522252262	Exon	Caudate
e689027	ENSG00000178878.12	ENSG00000178878	APOLD1	-0.0148340041465951	-0.189853540818419	-0.517663639756864	0.604988456744061	0.93665522252262	Exon	Caudate
e31264	ENSG00000142949.16	ENSG00000142949	PTPRF	-0.0232813591151785	1.40003874571704	-0.517655326910949	0.604994252235032	0.93665522252262	Exon	Caudate
e344019	ENSG00000186952.14	ENSG00000186952	TMEM232	0.0232093744532572	0.343459166706747	0.517654070160633	0.604995128409481	0.93665522252262	Exon	Caudate
e396458	ENSG00000112144.15	ENSG00000112144	ICK	0.0255736750199129	-0.696326227070491	0.517652706753749	0.60499607894283	0.93665522252262	Exon	Caudate
e380088	ENSG00000204574.12	ENSG00000204574	ABCF1	-0.017095601679473	-0.10082673327239	-0.517652481608451	0.604996235908592	0.93665522252262	Exon	Caudate
e1007740	ENSG00000167468.16	ENSG00000167468	GPX4	-0.0284364184720193	0.514431043316158	-0.517649888257855	0.604998043930154	0.93665522252262	Exon	Caudate
e297905	ENSG00000172493.20	ENSG00000172493	AFF1	-0.0422014149510569	-3.50676346769657	-0.517648166637226	0.604999244203926	0.93665522252262	Exon	Caudate
e329192	ENSG00000164171.10	ENSG00000164171	ITGA2	0.0522680218026334	-1.68259327615364	0.517629661975207	0.605012145290604	0.936668802173202	Exon	Caudate
e646360	ENSG00000174744.13	ENSG00000174744	BRMS1	-0.0202928309559455	-1.19888419287223	-0.517624814026106	0.605015525205905	0.936668802173202	Exon	Caudate
e377941	ENSG00000026950.16	ENSG00000026950	BTN3A1	0.0337585371528105	-2.30045277319081	0.517624448649328	0.605015779941301	0.936668802173202	Exon	Caudate
e741799	ENSG00000139719.9	ENSG00000139719	VPS33A	-0.0184358725321197	-1.04233344448623	-0.517613527814294	0.605023393811534	0.936673931655273	Exon	Caudate
e718751	ENSG00000127311.9	ENSG00000127311	HELB	0.0370544011763667	-2.92367773685871	0.517609025667833	0.605026532664552	0.936673931655273	Exon	Caudate
e700524	ENSG00000152556.15	ENSG00000152556	PFKM	0.0164543564619938	1.80032544769847	0.51760855949401	0.605026857676856	0.936673931655273	Exon	Caudate
e27142	ENSG00000183386.9	ENSG00000183386	FHL3	0.0435883226058503	-3.11081498567214	0.517596883434376	0.60503499814895	0.936682527442131	Exon	Caudate
e768522	ENSG00000092199.17	ENSG00000092199	HNRNPC	0.0112668344185513	3.23089730566806	0.517590301518027	0.605039587039525	0.936685624812158	Exon	Caudate
e182300	ENSG00000144406.18	ENSG00000144406	UNC80	0.0339704669857271	-0.61920423604874	0.517578955005702	0.605047497827623	0.93668747226119	Exon	Caudate
e213654	ENSG00000168026.17	ENSG00000168026	TTC21A	-0.0326864968899615	-2.81416717913272	-0.517574889017506	0.605050332645816	0.93668747226119	Exon	Caudate
e403381	ENSG00000203875.10	ENSG00000203875	SNHG5	0.0158916089701238	1.75213573093308	0.517572292522417	0.605052142932485	0.93668747226119	Exon	Caudate
e70911	ENSG00000143537.13	ENSG00000143537	ADAM15	0.0309021704489319	-1.62531338936754	0.517567225499378	0.605055675688055	0.93668747226119	Exon	Caudate
e1010748	ENSG00000172006.11	ENSG00000172006	ZNF554	0.0166882955768131	1.63307594497306	0.517567077439597	0.605055778916266	0.93668747226119	Exon	Caudate
e622789	ENSG00000151116.16	ENSG00000151116	UEVLD	0.0212559836322895	-0.733924513354465	0.51756631632417	0.605056309570856	0.93668747226119	Exon	Caudate
e196458	ENSG00000068024.16	ENSG00000068024	HDAC4	-0.0397960823906667	-3.41594127983441	-0.517560625197661	0.605060277467642	0.936687654111249	Exon	Caudate
e387056	ENSG00000231500.6	ENSG00000231500	RPS18	-0.019620094845155	5.24964511980133	-0.517558723372502	0.605061603437251	0.936687654111249	Exon	Caudate
e155885	ENSG00000075884.12	ENSG00000075884	ARHGAP15	0.048664025837263	-3.0265623905894	0.517551541090436	0.605066611000711	0.936690268931454	Exon	Caudate
e841940	ENSG00000140386.12	ENSG00000140386	SCAPER	0.0156641410583594	0.0914734743368061	0.517543430841351	0.605072265575068	0.936690268931454	Exon	Caudate
e1045756	ENSG00000267470.5	ENSG00000267470	ZNF571-AS1	-0.0263282972534433	-1.09272259400083	-0.517543426895682	0.605072268326047	0.936690268931454	Exon	Caudate
e564809	ENSG00000283590.1	ENSG00000283590	NDOR1	-0.0294257210638388	-2.47713405909122	-0.517541309702536	0.6050737444654	0.936690268931454	Exon	Caudate
e13361	ENSG00000127481.14	ENSG00000127481	UBR4	-0.0113167114657364	0.974079277737028	-0.517537739686332	0.605076233538818	0.936690268931454	Exon	Caudate
e19417	ENSG00000117713.18	ENSG00000117713	ARID1A	-0.0413105846197915	-2.82842347125296	-0.517533342580664	0.605079299278808	0.936690871801754	Exon	Caudate
e587689	ENSG00000166507.16	ENSG00000166507	NDST2	-0.0234174471954545	-1.90636601846034	-0.517527471388415	0.605083392788981	0.936690871801754	Exon	Caudate
e1147603	ENSG00000130066.16	ENSG00000130066	SAT1	-0.0261309738526621	3.49942710254437	-0.517525657267713	0.605084657631969	0.936690871801754	Exon	Caudate
e59895	ENSG00000134250.18	ENSG00000134250	NOTCH2	0.0248707629497235	-0.809592162934512	0.517521605891873	0.605087482340439	0.936690871801754	Exon	Caudate
e755369	ENSG00000102445.18	ENSG00000102445	KIAA0226L	0.0326447866285993	-2.5052615477358	0.517518620220097	0.605089564020361	0.936690871801754	Exon	Caudate
e822291	ENSG00000104133.14	ENSG00000104133	SPG11	0.01149513777946	1.76523852169952	0.517505885652684	0.605098442893634	0.936699023156194	Exon	Caudate
e69700	ENSG00000143569.18	ENSG00000143569	UBAP2L	-0.0165435476352512	0.196649219030392	-0.51750364355752	0.605100006147058	0.936699023156194	Exon	Caudate
e1091720	ENSG00000124181.14	ENSG00000124181	PLCG1	-0.0144983694064312	0.955119971202957	-0.517495581004761	0.605105627606435	0.936703718594302	Exon	Caudate
e443473	ENSG00000169902.13	ENSG00000169902	TPST1	-0.0493527192717787	-3.57809967082981	-0.517489646988183	0.605109765000032	0.936706116667736	Exon	Caudate
e375136	ENSG00000095951.16	ENSG00000095951	HIVEP1	-0.0299602301067795	-2.21396458116051	-0.517484804199394	0.605113141562777	0.93670733696431	Exon	Caudate
e402247	ENSG00000013375.15	ENSG00000013375	PGM3	-0.0152298212617305	0.227199059271156	-0.517469442222431	0.605123852529752	0.936708864231038	Exon	Caudate
e913108	ENSG00000167721.10	ENSG00000167721	TSR1	-0.0210358418370289	-1.62434746414636	-0.517466456528106	0.605125934281697	0.936708864231038	Exon	Caudate
e174288	ENSG00000138449.10	ENSG00000138449	SLC40A1	-0.0250358352970064	-0.740828580402342	-0.517466103696987	0.60512618029064	0.936708864231038	Exon	Caudate
e136726	ENSG00000135622.12	ENSG00000135622	SEMA4F	-0.0516403952645081	-3.60634106429603	-0.517462225741851	0.605128884169739	0.936708864231038	Exon	Caudate
e549800	ENSG00000136861.17	ENSG00000136861	CDK5RAP2	0.0198002107478955	0.398497440617861	0.517461696538807	0.605129253153556	0.936708864231038	Exon	Caudate
e1004262	ENSG00000141665.11	ENSG00000141665	FBXO15	0.0263785728312446	-1.39337189279076	0.517460577017186	0.60513003373398	0.936708864231038	Exon	Caudate
e1022228	ENSG00000129351.17	ENSG00000129351	ILF3	0.0430430037813833	-3.4778596120284	0.517457404170348	0.605132245986821	0.936708864231038	Exon	Caudate
e16441	ENSG00000117318.8	ENSG00000117318	ID3	-0.0410648359775246	0.164691793355816	-0.517452389998447	0.605135742102499	0.93671026953417	Exon	Caudate
e204593	ENSG00000154743.17	ENSG00000154743	TSEN2	0.0200161829238961	-0.987430309832009	0.517446440866639	0.605139890127837	0.936712683934179	Exon	Caudate
e426249	ENSG00000136295.14	ENSG00000136295	TTYH3	0.0304038010190257	-1.57547579258301	0.517434937575839	0.605147910820452	0.936721092896114	Exon	Caudate
e83977	ENSG00000116147.16	ENSG00000116147	TNR	0.0230523765709428	1.13261558968533	0.517426082946611	0.605154084761046	0.936725050238024	Exon	Caudate
e1071736	ENSG00000167613.15	ENSG00000167613	LAIR1	0.0482318344690139	-1.33003028406291	0.517423846730476	0.605155643979948	0.936725050238024	Exon	Caudate
e841422	ENSG00000169371.13	ENSG00000169371	SNUPN	-0.0195730316739645	-1.15838779427125	-0.517404067775679	0.605169435087024	0.936732131756482	Exon	Caudate
e1044648	ENSG00000167635.11	ENSG00000167635	ZNF146	0.0141094228902228	2.01959815139506	0.517400116473976	0.605172190195198	0.936732131756482	Exon	Caudate
e468926	ENSG00000128596.16	ENSG00000128596	CCDC136	0.0181186943755828	-0.0119441960754302	0.51739726534301	0.605174178195273	0.936732131756482	Exon	Caudate
e861874	ENSG00000103145.10	ENSG00000103145	HCFC1R1	0.0224900142720652	1.76873294314642	0.517388951519349	0.605179975168503	0.936732131756482	Exon	Caudate
e234159	ENSG00000114541.14	ENSG00000114541	FRMD4B	0.0265805593431174	0.0779039795186986	0.517387083459461	0.605181277712578	0.936732131756482	Exon	Caudate
e427150	ENSG00000075624.13	ENSG00000075624	ACTB	0.0332588948920103	1.84810505719082	0.517387001839785	0.605181334623643	0.936732131756482	Exon	Caudate
e427174	ENSG00000075624.13	ENSG00000075624	ACTB	0.0332588948920103	1.84810505719082	0.517387001839785	0.605181334623643	0.936732131756482	Exon	Caudate
e427181	ENSG00000075624.13	ENSG00000075624	ACTB	0.0332588948920103	1.84810505719082	0.517387001839785	0.605181334623643	0.936732131756482	Exon	Caudate
e780817	ENSG00000012983.11	ENSG00000012983	MAP4K5	-0.0202278998880266	0.912403623267691	-0.517374229230405	0.60519024062853	0.936732131756482	Exon	Caudate
e57654	ENSG00000116793.15	ENSG00000116793	PHTF1	0.021224247492265	-0.575171320716044	0.517374135722063	0.605190305829657	0.936732131756482	Exon	Caudate
e236739	ENSG00000080819.6	ENSG00000080819	CPOX	0.0346437939390777	-1.29794030864219	0.517369994833889	0.605193193174965	0.936732131756482	Exon	Caudate
e474320	ENSG00000106028.10	ENSG00000106028	SSBP1	0.0174189208643926	1.21501724876873	0.517365904323247	0.605196045399274	0.936732131756482	Exon	Caudate
e760121	ENSG00000139737.21	ENSG00000139737	SLAIN1	0.0327063065565391	4.48793148816001	0.517365249599084	0.605196501924786	0.936732131756482	Exon	Caudate
e716763	ENSG00000037897.16	ENSG00000037897	METTL1	-0.0379182472858327	-2.99886083992147	-0.517361604299733	0.605199043718881	0.936732131756482	Exon	Caudate
e716768	ENSG00000037897.16	ENSG00000037897	METTL1	-0.0379182472858327	-2.99886083992147	-0.517361604299733	0.605199043718881	0.936732131756482	Exon	Caudate
e326315	ENSG00000197603.13	ENSG00000197603	C5orf42	0.0184934238298904	-0.816287651920171	0.51734896705785	0.605207855451263	0.936739463967579	Exon	Caudate
e1083092	ENSG00000101310.14	ENSG00000101310	SEC23B	0.0147222919375666	0.83066413972847	0.517347386484691	0.605208957561924	0.936739463967579	Exon	Caudate
e636622	ENSG00000149532.15	ENSG00000149532	CPSF7	0.0155839026493164	-0.272763743051092	0.517335888204408	0.605216975172603	0.936747867325536	Exon	Caudate
e334383	ENSG00000253816.3	ENSG00000253816		-0.0483970691768769	-1.43240218144487	-0.517325686156258	0.605224088976424	0.936752993462119	Exon	Caudate
e1021926	ENSG00000129355.6	ENSG00000129355	CDKN2D	0.044242858391084	-2.01633437727344	0.517320634229434	0.605227611657152	0.936752993462119	Exon	Caudate
e853767	ENSG00000188536.12	ENSG00000188536	HBA2	0.0682040273813404	2.38489914563826	0.517317502134234	0.605229795654503	0.936752993462119	Exon	Caudate
e989480	ENSG00000154889.16	ENSG00000154889	MPPE1	-0.0332081946855553	-2.73073580219875	-0.517312568943255	0.605233235555867	0.936752993462119	Exon	Caudate
e1154935	ENSG00000179222.17	ENSG00000179222	MAGED1	0.0165006818547711	3.58452161500553	0.517306257180617	0.605237636744523	0.936752993462119	Exon	Caudate
e404299	ENSG00000112159.11	ENSG00000112159	MDN1	-0.0145718448129264	0.101710153883825	-0.517290464152587	0.605248649277464	0.936752993462119	Exon	Caudate
e747157	ENSG00000090615.13	ENSG00000090615	GOLGA3	0.0115228278576108	1.27511296408347	0.517281778928988	0.605254705552266	0.936752993462119	Exon	Caudate
e746561	ENSG00000184967.6	ENSG00000184967	NOC4L	0.0286384882370758	-2.31885408725074	0.517275990294485	0.605258742027823	0.936752993462119	Exon	Caudate
e593727	ENSG00000095637.21	ENSG00000095637	SORBS1	-0.0170987469046011	1.92838827832291	-0.517273785779634	0.605260279262335	0.936752993462119	Exon	Caudate
e301202	ENSG00000138821.12	ENSG00000138821	SLC39A8	0.041559621662133	-3.30881919558244	0.517264155496687	0.605266994594151	0.936752993462119	Exon	Caudate
e301207	ENSG00000248161.5	ENSG00000248161		0.041559621662133	-3.30881919558244	0.517264155496687	0.605266994594151	0.936752993462119	Exon	Caudate
e364721	ENSG00000184347.14	ENSG00000184347	SLIT3	0.0342126882618226	-1.27758408068213	0.517262550643194	0.605268113684332	0.936752993462119	Exon	Caudate
e4757	ENSG00000142611.16	ENSG00000142611	PRDM16	0.0481147324669151	-3.40152897521569	0.517260562296921	0.605269500191495	0.936752993462119	Exon	Caudate
e790167	ENSG00000133997.11	ENSG00000133997	MED6	0.0126739192051382	0.878932500033951	0.517258125277429	0.605271199567959	0.936752993462119	Exon	Caudate
e20806	ENSG00000242125.3	ENSG00000242125	SNHG3	0.028931663041363	5.37336900597155	0.517253426580401	0.60527447605792	0.936752993462119	Exon	Caudate
e446648	ENSG00000263001.5	ENSG00000263001	GTF2I	0.038520204737854	-3.12234774691537	0.517248679459696	0.605277786322726	0.936752993462119	Exon	Caudate
e291136	ENSG00000202374.1	ENSG00000202374		0.0471810412711517	-3.44555374319883	0.51724500998161	0.605280345130772	0.936752993462119	Exon	Caudate
e234892	ENSG00000172986.12	ENSG00000172986	GXYLT2	-0.0192976381638148	1.1499647839099	-0.51724428309447	0.605280852005793	0.936752993462119	Exon	Caudate
e4745	ENSG00000177133.10	ENSG00000177133	LINC00982	-0.0342074846377453	-0.20032070463992	-0.517242812692289	0.605281877351434	0.936752993462119	Exon	Caudate
e961343	ENSG00000153944.10	ENSG00000153944	MSI2	-0.0423403949276514	-2.82298889509105	-0.517241443439879	0.60528283216369	0.936752993462119	Exon	Caudate
e149258	ENSG00000125637.15	ENSG00000125637	PSD4	-0.0412765992147317	-2.90835709669903	-0.517235041635392	0.605287296303131	0.936752993462119	Exon	Caudate
e408346	ENSG00000010810.17	ENSG00000010810	FYN	-0.012054191879728	3.17531560758641	-0.517230473744091	0.605290481617791	0.936752993462119	Exon	Caudate
e304444	ENSG00000073331.17	ENSG00000073331	ALPK1	-0.0270764229738016	-1.88554535389171	-0.517227224188629	0.605292747625657	0.936752993462119	Exon	Caudate
e529058	ENSG00000188352.12	ENSG00000188352	FOCAD	0.0214183152986856	-0.309421119802637	0.517224625063285	0.605294560072764	0.936752993462119	Exon	Caudate
e719406	ENSG00000111581.9	ENSG00000111581	NUP107	0.0198658471394111	-1.2565166125155	0.51721734975713	0.605299633372274	0.936752993462119	Exon	Caudate
e503948	ENSG00000091656.15	ENSG00000091656	ZFHX4	0.0207175951268138	-0.847122110252026	0.517217068034557	0.605299829826658	0.936752993462119	Exon	Caudate
e967028	ENSG00000136478.7	ENSG00000136478	TEX2	0.0102044790102507	1.85349262557985	0.51721648017734	0.605300239758856	0.936752993462119	Exon	Caudate
e316597	ENSG00000150627.15	ENSG00000150627	WDR17	0.0222475709213679	1.91433350539024	0.517215255635932	0.60530109367231	0.936752993462119	Exon	Caudate
e49482	ENSG00000174842.16	ENSG00000174842	GLMN	0.0239071567356709	-1.05479812705591	0.517210833632425	0.605304177286949	0.936752993462119	Exon	Caudate
e479096	ENSG00000106617.13	ENSG00000106617	PRKAG2	0.0229452026725135	0.598996391186287	0.51719004580825	0.60531867344407	0.936752993462119	Exon	Caudate
e825794	ENSG00000081014.10	ENSG00000081014	AP4E1	0.0246417772251722	-1.70368535343246	0.517187190002427	0.605320664920578	0.936752993462119	Exon	Caudate
e461586	ENSG00000105819.13	ENSG00000105819	PMPCB	0.0167698560927216	0.374934654270439	0.517184748893253	0.605322367213573	0.936752993462119	Exon	Caudate
e1014898	ENSG00000105519.14	ENSG00000105519	CAPS	-0.0815538135176649	1.32261277255697	-0.517184478408271	0.605322555834803	0.936752993462119	Exon	Caudate
e815940	ENSG00000137843.11	ENSG00000137843	PAK6	0.0307401689572979	0.783393967590569	0.517184143941032	0.605322789073748	0.936752993462119	Exon	Caudate
e288764	ENSG00000282278.1	ENSG00000282278		0.0269720981768224	1.06871226160231	0.517181884419054	0.605324364740402	0.936752993462119	Exon	Caudate
e1091653	ENSG00000124181.14	ENSG00000124181	PLCG1	-0.0140018404295376	0.967049300536022	-0.517181868503252	0.605324375839215	0.936752993462119	Exon	Caudate
e189701	ENSG00000036257.12	ENSG00000036257	CUL3	-0.0135985594911231	3.1253731015213	-0.517181435675966	0.60532467766943	0.936752993462119	Exon	Caudate
e630729	ENSG00000134575.9	ENSG00000134575	ACP2	0.0216844064501728	-0.596879347796906	0.517180835161834	0.605325096435444	0.936752993462119	Exon	Caudate
e993904	ENSG00000118276.11	ENSG00000118276	B4GALT6	0.0235488462748232	0.391528601313531	0.517179163619611	0.605326262079099	0.936752993462119	Exon	Caudate
e160166	ENSG00000157827.19	ENSG00000157827	FMNL2	0.0230139684182165	2.37854562802347	0.51717432867412	0.605329633715756	0.936752993462119	Exon	Caudate
e520129	ENSG00000104518.10	ENSG00000104518	GSDMD	-0.0254712669717402	-0.321618116885911	-0.517172600231254	0.60533083904294	0.936752993462119	Exon	Caudate
e496721	ENSG00000104365.13	ENSG00000104365	IKBKB	0.0143460310609588	0.335855213275231	0.517163906287381	0.605336901768756	0.936752993462119	Exon	Caudate
e129654	ENSG00000169764.14	ENSG00000169764	UGP2	-0.0172263172494309	2.64183065407385	-0.517162623518182	0.605337796310767	0.936752993462119	Exon	Caudate
e819084	ENSG00000214013.9	ENSG00000214013	GANC	0.0374013939282957	-2.42664869004616	0.517162429404674	0.605337931676315	0.936752993462119	Exon	Caudate
e1054932	ENSG00000073050.11	ENSG00000073050	XRCC1	-0.0182530386816312	-0.939633579872987	-0.517161183260965	0.605338800678115	0.936752993462119	Exon	Caudate
e231586	ENSG00000163686.14	ENSG00000163686	ABHD6	0.0175087589488598	0.457791026705935	0.517157239759204	0.605341550693791	0.936752993462119	Exon	Caudate
e55864	ENSG00000143119.12	ENSG00000143119	CD53	-0.039271038505376	-0.643075494979347	-0.517156680117164	0.605341940962712	0.936752993462119	Exon	Caudate
e678776	ENSG00000060237.16	ENSG00000060237	WNK1	0.0204059339595164	1.80220164588524	0.51714404357023	0.605350753146303	0.936758503610283	Exon	Caudate
e528852	ENSG00000137145.20	ENSG00000137145	DENND4C	-0.0139096077658501	0.0042646943725008	-0.517141712181877	0.605352378962434	0.936758503610283	Exon	Caudate
e775111	ENSG00000100445.17	ENSG00000100445	SDR39U1	-0.0251036238337237	-1.28026904239967	-0.517140438928311	0.605353266878906	0.936758503610283	Exon	Caudate
e489382	ENSG00000104679.10	ENSG00000104679	R3HCC1	-0.0191708993918668	-0.435182293234328	-0.517129750776974	0.60536072039428	0.936758954007286	Exon	Caudate
e1124052	ENSG00000138867.16	ENSG00000138867	GUCD1	0.0288891240230817	-2.08157800496777	0.517127149867419	0.605362534177177	0.936758954007286	Exon	Caudate
e121645	ENSG00000119787.13	ENSG00000119787	ATL2	0.0200880066139953	-0.0835388577651049	0.517122526908169	0.605365758072485	0.936758954007286	Exon	Caudate
e1101484	ENSG00000075043.18	ENSG00000075043	KCNQ2	-0.050736352387806	-2.86997483657131	-0.517122407032253	0.605365841669994	0.936758954007286	Exon	Caudate
e326171	ENSG00000079215.13	ENSG00000079215	SLC1A3	-0.0235278153624594	4.24626603530206	-0.517120627296983	0.605367082799269	0.936758954007286	Exon	Caudate
e966267	ENSG00000108592.16	ENSG00000108592	FTSJ3	0.0173445153552983	-0.0556279902052487	0.517111346412644	0.60537355500356	0.936758954007286	Exon	Caudate
e802985	ENSG00000214548.14	ENSG00000214548	MEG3	0.0339967591541485	5.11310313375196	0.517106639875766	0.605376837210021	0.936758954007286	Exon	Caudate
e983522	ENSG00000169727.12	ENSG00000169727	GPS1	-0.0157891726924202	0.109001905143637	-0.517101592585571	0.605380357057157	0.936758954007286	Exon	Caudate
e985578	ENSG00000101557.14	ENSG00000101557	USP14	0.0176534300753947	0.0245932979498625	0.517100721873908	0.605380964269449	0.936758954007286	Exon	Caudate
e981575	ENSG00000266074.8	ENSG00000266074	BAHCC1	0.040143285391284	-2.61174624709139	0.517100685443802	0.60538098967489	0.936758954007286	Exon	Caudate
e304310	ENSG00000145365.10	ENSG00000145365	TIFA	0.0470919494619348	-3.63151653614089	0.517099193239855	0.60538203030084	0.936758954007286	Exon	Caudate
e1116284	ENSG00000160299.16	ENSG00000160299	PCNT	0.0197717365590517	0.0371589858629217	0.517094179849921	0.605385526520285	0.936760358752102	Exon	Caudate
e962890	ENSG00000167447.12	ENSG00000167447	SMG8	-0.0162249928802014	-0.271638113931459	-0.51708182152963	0.605394144959047	0.936768357601042	Exon	Caudate
e595961	ENSG00000155265.10	ENSG00000155265	GOLGA7B	-0.0223559595938873	-1.26304017111678	-0.517079344123913	0.605395872657554	0.936768357601042	Exon	Caudate
e129869	ENSG00000143952.19	ENSG00000143952	VPS54	-0.0149322091612015	0.525327625155478	-0.517070579046437	0.605401985283863	0.936769080711146	Exon	Caudate
e719751	ENSG00000135679.22	ENSG00000135679	MDM2	-0.014523496969687	0.787497265526999	-0.517066882671395	0.605404563085637	0.936769080711146	Exon	Caudate
e26203	ENSG00000196182.10	ENSG00000196182	STK40	0.0333676821782997	-2.14759142003789	0.517065692089591	0.605405393382276	0.936769080711146	Exon	Caudate
e116623	ENSG00000138074.14	ENSG00000138074	SLC5A6	-0.042615463977579	-3.09808015738291	-0.517063827572083	0.605406693674149	0.936769080711146	Exon	Caudate
e985637	ENSG00000101557.14	ENSG00000101557	USP14	0.0120999018973225	3.95303490348264	0.517044163966536	0.605420406910388	0.93678239139652	Exon	Caudate
e1127060	ENSG00000100296.13	ENSG00000100296	THOC5	0.0163334125567216	-0.527896964600911	0.517044069332896	0.605420472907446	0.93678239139652	Exon	Caudate
e191976	ENSG00000115053.15	ENSG00000115053	NCL	-0.0120542297394101	4.3126958411295	-0.517022046109465	0.605435831888314	0.936789754443983	Exon	Caudate
e979564	ENSG00000167291.15	ENSG00000167291	TBC1D16	0.0193198511186246	5.36428122355502	0.517020524327296	0.605436893184623	0.936789754443983	Exon	Caudate
e996238	ENSG00000101489.19	ENSG00000101489	CELF4	0.0360969582512929	-1.68264084106151	0.517019362471872	0.605437703467301	0.936789754443983	Exon	Caudate
e875509	ENSG00000166851.14	ENSG00000166851	PLK1	0.0408680234690849	-3.28735004885254	0.51701774359329	0.605438832480593	0.936789754443983	Exon	Caudate
e1135869	ENSG00000239900.12	ENSG00000239900	ADSL	-0.0168859651100187	-0.468509467389664	-0.517017139711446	0.605439253630783	0.936789754443983	Exon	Caudate
e101855	ENSG00000143774.16	ENSG00000143774	GUK1	-0.0185833286302682	2.77030480108817	-0.51700948246979	0.605444593840468	0.936789754443983	Exon	Caudate
e982321	ENSG00000185624.14	ENSG00000185624	P4HB	-0.0143118113612411	1.47816664693352	-0.51700872431978	0.605445122580325	0.936789754443983	Exon	Caudate
e283237	ENSG00000053900.10	ENSG00000053900	ANAPC4	-0.0336863707773356	-2.10644461387309	-0.517007553201154	0.605445939328191	0.936789754443983	Exon	Caudate
e670952	ENSG00000118181.10	ENSG00000118181	RPS25	-0.0204528139140888	3.10884192438194	-0.516996670807147	0.60545352882394	0.936796309103811	Exon	Caudate
e344819	ENSG00000270067.1	ENSG00000270067		-0.0216608889129802	-0.719728727315264	-0.516991467868797	0.605457157422847	0.936796309103811	Exon	Caudate
e656318	ENSG00000255135.3	ENSG00000255135		0.0186484474462361	0.226078752495234	0.516990344185067	0.605457941096218	0.936796309103811	Exon	Caudate
e592121	ENSG00000165338.16	ENSG00000165338	HECTD2	0.0238569079850744	-0.864765752195793	0.516978172378122	0.605466429920579	0.936798265070774	Exon	Caudate
e1136439	ENSG00000100393.11	ENSG00000100393	EP300	-0.0225841654109698	-1.18847445261314	-0.516975485866373	0.605468303546594	0.936798265070774	Exon	Caudate
e571261	ENSG00000107611.14	ENSG00000107611	CUBN	0.0527980227767967	-3.71158956463354	0.516974315183434	0.605469120004665	0.936798265070774	Exon	Caudate
e558647	ENSG00000050555.17	ENSG00000050555	LAMC3	0.0446019536375047	-3.22856671075816	0.516973685336007	0.605469559273265	0.936798265070774	Exon	Caudate
e506280	ENSG00000180694.13	ENSG00000180694	TMEM64	-0.0229839208157443	-0.873943415169348	-0.516962739098023	0.605477193428519	0.936806071798036	Exon	Caudate
e815919	ENSG00000137843.11	ENSG00000137843	PAK6	0.0318756163038109	-0.74054922130511	0.516954400959539	0.605483008664924	0.936808255693301	Exon	Caudate
e874064	ENSG00000185864.16	ENSG00000185864	NPIPB4	0.0457146377757505	-2.51853924954169	0.516953292132936	0.605483781991562	0.936808255693301	Exon	Caudate
e1147622	ENSG00000130066.16	ENSG00000130066	SAT1	-0.0260979869742783	3.49913866556732	-0.516945334751609	0.605489331704549	0.936810419309321	Exon	Caudate
e104855	ENSG00000143669.13	ENSG00000143669	LYST	0.0163881451910068	-0.369749189432453	0.516942193230928	0.605491522700244	0.936810419309321	Exon	Caudate
e91691	ENSG00000159346.12	ENSG00000159346	ADIPOR1	-0.0098100326134299	3.11481688138002	-0.51694015244495	0.605492946010719	0.936810419309321	Exon	Caudate
e885425	ENSG00000102893.15	ENSG00000102893	PHKB	-0.0150782002924649	1.28318029147867	-0.516928988686492	0.605500732005359	0.936816018752566	Exon	Caudate
e665221	ENSG00000137710.14	ENSG00000137710	RDX	0.0250337477846786	2.17693590754337	0.516925924021286	0.605502869417672	0.936816018752566	Exon	Caudate
e624585	ENSG00000169519.20	ENSG00000169519	METTL15	-0.0322373325792045	-2.58022497912567	-0.516915936589597	0.605509835050191	0.936816018752566	Exon	Caudate
e750644	ENSG00000132938.19	ENSG00000132938	MTUS2	0.0385732487966173	-2.34883359436887	0.51691500029066	0.605510488064197	0.936816018752566	Exon	Caudate
e1046700	ENSG00000099341.11	ENSG00000099341	PSMD8	0.0328833676627962	-2.97809508718661	0.516912129147294	0.605512490521536	0.936816018752566	Exon	Caudate
e201875	ENSG00000168137.15	ENSG00000168137	SETD5	-0.0141899641162136	1.49662822387859	-0.51691136651176	0.605513022416451	0.936816018752566	Exon	Caudate
e20779	ENSG00000180198.15	ENSG00000180198	RCC1	0.0339819879755508	-2.37061519562779	0.51690640963043	0.605516479564414	0.936816018752566	Exon	Caudate
e881764	ENSG00000179958.8	ENSG00000179958	DCTPP1	0.0179224356448226	0.824176058074898	0.5169011225086	0.605520167046469	0.936816018752566	Exon	Caudate
e717741	ENSG00000177990.11	ENSG00000177990	DPY19L2	-0.0371879529350712	-1.96414154913512	-0.516900437275209	0.605520644960506	0.936816018752566	Exon	Caudate
e138419	ENSG00000168883.19	ENSG00000168883	USP39	-0.0191562334499373	-1.37133699061171	-0.516893523083459	0.60552546725294	0.936816018752566	Exon	Caudate
e691400	ENSG00000084453.16	ENSG00000084453	SLCO1A2	0.0588370542540987	-1.39099836935318	0.51689001993669	0.605527910523873	0.936816018752566	Exon	Caudate
e725638	ENSG00000177889.9	ENSG00000177889	UBE2N	0.0168862164248506	1.88772842793923	0.516885163555967	0.60553129761563	0.936816018752566	Exon	Caudate
e903960	ENSG00000140873.15	ENSG00000140873	ADAMTS18	-0.107871388946099	-3.69521707525973	-0.51687362482571	0.605539345358646	0.936816018752566	Exon	Caudate
e1051571	ENSG00000188493.14	ENSG00000188493	C19orf54	0.0448654281774715	-3.27850041813325	0.516867945335487	0.605543306564128	0.936816018752566	Exon	Caudate
e873276	ENSG00000188215.9	ENSG00000188215	DCUN1D3	0.0155837342057995	0.262817845358626	0.516867185151058	0.605543836761668	0.936816018752566	Exon	Caudate
e894039	ENSG00000166595.11	ENSG00000166595	FAM96B	0.0140805988430759	2.1958451208483	0.51686547247616	0.605545031283111	0.936816018752566	Exon	Caudate
e437064	ENSG00000188185.11	ENSG00000188185	LINC00265	0.0371253317422718	-2.68835738937575	0.516862361773143	0.605547200875307	0.936816018752566	Exon	Caudate
e725736	ENSG00000120833.13	ENSG00000120833	SOCS2	0.0325297143523033	-1.89524547454071	0.516861027190176	0.60554813169516	0.936816018752566	Exon	Caudate
e457110	ENSG00000106290.14	ENSG00000106290	TAF6	0.0221704367123594	-1.01658637842842	0.516859591415771	0.605549133092834	0.936816018752566	Exon	Caudate
e457126	ENSG00000106290.14	ENSG00000106290	TAF6	0.0221704367123594	-1.01658637842842	0.516859591415771	0.605549133092834	0.936816018752566	Exon	Caudate
e773966	ENSG00000100938.17	ENSG00000100938	GMPR2	-0.0175311714106627	-0.569934400476845	-0.51685093918712	0.605555167706799	0.936816018752566	Exon	Caudate
e1128121	ENSG00000099999.14	ENSG00000099999	RNF215	-0.0342048000765357	-2.73708662774433	-0.51684865684724	0.605556759560142	0.936816018752566	Exon	Caudate
e1012352	ENSG00000167658.15	ENSG00000167658	EEF2	0.0134794708090998	3.95585856425481	0.516847290280839	0.605557712693971	0.936816018752566	Exon	Caudate
e665108	ENSG00000137710.14	ENSG00000137710	RDX	0.0250292381669117	2.17690563085852	0.516845725444763	0.605558804115019	0.936816018752566	Exon	Caudate
e603821	ENSG00000120008.15	ENSG00000120008	WDR11	-0.0178427898141171	-0.70785049386402	-0.516842177074142	0.605561278988629	0.936816018752566	Exon	Caudate
e212093	ENSG00000144668.11	ENSG00000144668	ITGA9	0.03040647809689	-1.93233543948519	0.516819260776724	0.605577262473552	0.936830552780365	Exon	Caudate
e427166	ENSG00000075624.13	ENSG00000075624	ACTB	0.0332223213235288	1.84811775955556	0.516817570024338	0.605578441734187	0.936830552780365	Exon	Caudate
e427171	ENSG00000075624.13	ENSG00000075624	ACTB	0.0332223213235288	1.84811775955556	0.516817570024338	0.605578441734187	0.936830552780365	Exon	Caudate
e248587	ENSG00000206384.10	ENSG00000206384	COL6A6	0.047482911951546	-2.86752419911166	0.516810608183036	0.605583297468149	0.936830552780365	Exon	Caudate
e260609	ENSG00000008952.16	ENSG00000008952	SEC62	0.0154261251295872	2.73580239600321	0.516810150331009	0.605583616810664	0.936830552780365	Exon	Caudate
e936767	ENSG00000172171.10	ENSG00000172171	TEFM	0.0152889392133499	0.401887952364034	0.516804859236773	0.605587307247211	0.936832257309084	Exon	Caudate
e122954	ENSG00000162878.12	ENSG00000162878	PKDCC	0.0532600106459842	-3.62981894943741	0.516799130896482	0.605591302665876	0.936834433622856	Exon	Caudate
e351392	ENSG00000113621.14	ENSG00000113621	TXNDC15	-0.0218939630140282	-0.630844010156234	-0.516791242410882	0.605596804768076	0.936838940709394	Exon	Caudate
e260830	ENSG00000163558.12	ENSG00000163558	PRKCI	-0.0147040222956175	2.92486742418754	-0.516781037503746	0.605603922573425	0.936844538486913	Exon	Caudate
e259547	ENSG00000244128.5	ENSG00000244128	LINC01322	0.0323048073214981	-0.708664599799731	0.51677475974185	0.605608301258824	0.936844538486913	Exon	Caudate
e822297	ENSG00000104133.14	ENSG00000104133	SPG11	-0.0212713180602185	-0.717058436616802	-0.516773376838181	0.605609265824256	0.936844538486913	Exon	Caudate
e431757	ENSG00000122550.17	ENSG00000122550	KLHL7	-0.0394548580376046	-3.38622729034479	-0.516769248911048	0.605612145028054	0.936844538486913	Exon	Caudate
e465266	ENSG00000128573.23	ENSG00000128573	FOXP2	-0.0399173035758046	-2.54787419013692	-0.516763834627035	0.605615921467197	0.936844538486913	Exon	Caudate
e387654	ENSG00000197283.13	ENSG00000197283	SYNGAP1	-0.0346954111984713	-2.66042554787292	-0.516759371081643	0.60561903477832	0.936844538486913	Exon	Caudate
e627642	ENSG00000052841.14	ENSG00000052841	TTC17	0.017824395069294	-0.782689778695897	0.516758741332709	0.605619474027117	0.936844538486913	Exon	Caudate
e724774	ENSG00000198707.14	ENSG00000198707	CEP290	0.0201078233011829	-0.369888679058262	0.516754723389457	0.605622276538991	0.936844538486913	Exon	Caudate
e961830	ENSG00000005379.15	ENSG00000005379	TSPOAP1	0.024129714096922	0.383465596169142	0.516752652455447	0.605623721015912	0.936844538486913	Exon	Caudate
e894045	ENSG00000166595.11	ENSG00000166595	FAM96B	0.0140768583237356	2.19583945575497	0.516744138019391	0.605629659853184	0.936844816999877	Exon	Caudate
e1070326	ENSG00000130844.16	ENSG00000130844	ZNF331	0.0221781135941866	-0.303182613028384	0.516740141675899	0.605632447320303	0.936844816999877	Exon	Caudate
e307974	ENSG00000251432.6	ENSG00000251432		-0.0362243006641681	-2.85378100987449	-0.516737074781215	0.605634586496712	0.936844816999877	Exon	Caudate
e1028126	ENSG00000132024.17	ENSG00000132024	CC2D1A	0.0217222021224865	-1.26424105985912	0.516731936394159	0.605638170558393	0.936844816999877	Exon	Caudate
e477391	ENSG00000214022.11	ENSG00000214022	REPIN1	0.0197429207566435	1.32058199037785	0.51671905889751	0.605647152746193	0.936844816999877	Exon	Caudate
e620129	ENSG00000148925.10	ENSG00000148925	BTBD10	-0.0168728986040028	2.13012057150875	-0.516715770840321	0.605649446209865	0.936844816999877	Exon	Caudate
e398940	ENSG00000112280.15	ENSG00000112280	COL9A1	-0.0518432722094714	-3.43113761066344	-0.51671357116996	0.605650980511411	0.936844816999877	Exon	Caudate
e1045200	ENSG00000197050.10	ENSG00000197050	ZNF420	-0.0223178250301071	-1.56886267258093	-0.516704302128632	0.605657445819537	0.936844816999877	Exon	Caudate
e324286	ENSG00000150712.10	ENSG00000150712	MTMR12	-0.0136918039908564	0.731870899424088	-0.516702304008993	0.605658839544774	0.936844816999877	Exon	Caudate
e313210	ENSG00000256043.2	ENSG00000256043	CTSO	-0.0241377596329877	0.138117185314528	-0.516700255388091	0.605660268497068	0.936844816999877	Exon	Caudate
e992106	ENSG00000141452.9	ENSG00000141452	C18orf8	-0.017937524386691	-0.916510041346082	-0.516697938510218	0.60566188456556	0.936844816999877	Exon	Caudate
e644212	ENSG00000142186.16	ENSG00000142186	SCYL1	-0.0199858402108781	-1.07070709519436	-0.516694158582218	0.605664521144835	0.936844816999877	Exon	Caudate
e136603	ENSG00000115325.13	ENSG00000115325	DOK1	-0.0279492299432384	-2.03993094616318	-0.516690257556512	0.605667242197717	0.936844816999877	Exon	Caudate
e37778	ENSG00000134744.13	ENSG00000134744	ZCCHC11	0.0422181734108577	-3.24504584788436	0.516680766141081	0.605673862695704	0.936844816999877	Exon	Caudate
e387481	ENSG00000112511.17	ENSG00000112511	PHF1	-0.0124718936404296	1.11431596010451	-0.516680602885738	0.605673976570645	0.936844816999877	Exon	Caudate
e588667	ENSG00000156113.21	ENSG00000156113	KCNMA1	0.0225050082241199	1.09870890295848	0.516678377393479	0.605675528911606	0.936844816999877	Exon	Caudate
e232437	ENSG00000114405.10	ENSG00000114405	C3orf14	-0.0342110640572315	-2.36031493541543	-0.516677277938539	0.605676295811783	0.936844816999877	Exon	Caudate
e528130	ENSG00000164975.15	ENSG00000164975	SNAPC3	0.0195371191721241	0.061941444988311	0.516675829507219	0.605677306133286	0.936844816999877	Exon	Caudate
e528139	ENSG00000164975.15	ENSG00000164975	SNAPC3	0.0195371191721241	0.061941444988311	0.516675829507219	0.605677306133286	0.936844816999877	Exon	Caudate
e446255	ENSG00000049541.10	ENSG00000049541	RFC2	0.0255069206693596	-1.68160064331855	0.516673056636039	0.605679240290883	0.936844816999877	Exon	Caudate
e659398	ENSG00000073921.17	ENSG00000073921	PICALM	0.0179486144945108	4.36040996641001	0.516671283237575	0.605680477288898	0.936844816999877	Exon	Caudate
e355139	ENSG00000113108.18	ENSG00000113108	APBB3	0.0177837599463253	-0.206176896257403	0.516670747457021	0.605680851011945	0.936844816999877	Exon	Caudate
e387142	ENSG00000204220.10	ENSG00000204220	PFDN6	0.0183312092255884	0.271612917333537	0.516660167185634	0.605688231090619	0.936852228198004	Exon	Caudate
e101979	ENSG00000143774.16	ENSG00000143774	GUK1	-0.0180479942193433	3.07899162467529	-0.516648508735145	0.605696363280608	0.936852606638677	Exon	Caudate
e220781	ENSG00000178035.11	ENSG00000178035	IMPDH2	-0.014802167652196	0.953534177430825	-0.516646769475694	0.605697576481054	0.936852606638677	Exon	Caudate
e336273	ENSG00000198780.11	ENSG00000198780	FAM169A	-0.0164240649707164	0.181771314700415	-0.516643356215857	0.605699957364412	0.936852606638677	Exon	Caudate
e948503	ENSG00000131467.10	ENSG00000131467	PSME3	-0.0133516412729043	-0.0422207836540067	-0.516634932096929	0.605705833537618	0.936852606638677	Exon	Caudate
e1063283	ENSG00000104894.11	ENSG00000104894	CD37	-0.0407161022334278	-2.00597901666238	-0.516634697548645	0.605705997145165	0.936852606638677	Exon	Caudate
e1147365	ENSG00000012174.11	ENSG00000012174	MBTPS2	0.0190081801983226	-0.80176146869625	0.516634680150129	0.605706009281381	0.936852606638677	Exon	Caudate
e546883	ENSG00000119326.14	ENSG00000119326	CTNNAL1	-0.0319136152810068	-1.60500902547864	-0.516633838530506	0.605706596347545	0.936852606638677	Exon	Caudate
e963811	ENSG00000170832.12	ENSG00000170832	USP32	0.0510643008248948	-3.96056178257174	0.516628700546261	0.605710180319789	0.936854146098458	Exon	Caudate
e383402	ENSG00000204394.12	ENSG00000204394	VARS	0.0151546578258346	0.192080069884042	0.516624292451618	0.60571325516921	0.936854898086318	Exon	Caudate
e886940	ENSG00000177200.15	ENSG00000177200	CHD9	-0.0125381947977352	1.18822671282239	-0.516620509316436	0.605715894086162	0.936854975815173	Exon	Caudate
e1104522	ENSG00000215386.11	ENSG00000215386	MIR99AHG	-0.0208905070941283	0.112552731347035	-0.516611129115554	0.60572243724528	0.936861092171544	Exon	Caudate
e826023	ENSG00000186417.13	ENSG00000186417	GLDN	0.0440709641211683	0.210081874695002	0.516604984893373	0.605726723164676	0.936863717254406	Exon	Caudate
e93750	ENSG00000117266.15	ENSG00000117266	CDK18	0.0369074301736437	0.181876166490107	0.516595279265578	0.605733493380305	0.936869069150628	Exon	Caudate
e780810	ENSG00000012983.11	ENSG00000012983	MAP4K5	0.0229884560013057	-0.325939216368041	0.516589120234172	0.605737789665179	0.936869069150628	Exon	Caudate
e892097	ENSG00000103034.14	ENSG00000103034	NDRG4	0.0210206440512678	2.44722762060158	0.516585184495019	0.605740535080756	0.936869069150628	Exon	Caudate
e541658	ENSG00000187764.11	ENSG00000187764	SEMA4D	0.0323306709527317	2.04659010511582	0.516583608616628	0.605741634352604	0.936869069150628	Exon	Caudate
e599097	ENSG00000148843.13	ENSG00000148843	PDCD11	0.0179949353260463	-0.68667703357582	0.516575208210901	0.60574749416604	0.936869069150628	Exon	Caudate
e747229	ENSG00000090615.13	ENSG00000090615	GOLGA3	0.0115084242834216	1.27521455433836	0.516566977194849	0.605753235844193	0.936869069150628	Exon	Caudate
e266997	ENSG00000182580.2	ENSG00000182580	EPHB3	0.0341105484107926	-1.91046539507267	0.516561187414456	0.605757274613647	0.936869069150628	Exon	Caudate
e770035	ENSG00000100461.17	ENSG00000100461	RBM23	-0.0183434331010772	0.202980638344133	-0.516559850485687	0.605758207215001	0.936869069150628	Exon	Caudate
e79409	ENSG00000118217.5	ENSG00000118217	ATF6	0.0146071847845125	0.31822348849685	0.516557972102608	0.605759517519708	0.936869069150628	Exon	Caudate
e317545	ENSG00000168310.10	ENSG00000168310	IRF2	0.0304851652591163	-2.36686436399884	0.516556442765429	0.605760584341218	0.936869069150628	Exon	Caudate
e701053	ENSG00000139620.12	ENSG00000139620	KANSL2	0.0174224441329024	-0.64904933507128	0.516555567308819	0.605761195034881	0.936869069150628	Exon	Caudate
e1127600	ENSG00000100325.14	ENSG00000100325	ASCC2	0.0173837186333881	-0.679097794041802	0.516554893146046	0.60576166531187	0.936869069150628	Exon	Caudate
e1079446	ENSG00000101220.17	ENSG00000101220	C20orf27	0.0274331592805734	4.71418099560936	0.516544882987796	0.605768648136021	0.936869069150628	Exon	Caudate
e190669	ENSG00000153827.13	ENSG00000153827	TRIP12	-0.0197894331443737	-1.11333717724497	-0.516536802874509	0.605774284637754	0.936869069150628	Exon	Caudate
e1160787	ENSG00000102383.13	ENSG00000102383	ZDHHC15	-0.023167169658328	-1.70325549237986	-0.516535550703181	0.605775158125866	0.936869069150628	Exon	Caudate
e54040	ENSG00000215717.5	ENSG00000215717	TMEM167B	-0.0116828686015318	4.06602913861306	-0.516532885180947	0.605777017539425	0.936869069150628	Exon	Caudate
e851398	ENSG00000140563.14	ENSG00000140563	MCTP2	-0.0424926600614045	-1.9728440558821	-0.516531026174108	0.605778314345929	0.936869069150628	Exon	Caudate
e307414	ENSG00000196159.11	ENSG00000196159	FAT4	0.0437424341400194	-3.16876525099026	0.516530556279024	0.605778642135669	0.936869069150628	Exon	Caudate
e1056121	ENSG00000073008.14	ENSG00000073008	PVR	0.0241464675451268	-1.02794883304587	0.516529514672181	0.60577936874078	0.936869069150628	Exon	Caudate
e526014	ENSG00000096968.13	ENSG00000096968	JAK2	0.0183164075666525	-0.525250363445399	0.516522549910125	0.60578422723631	0.936872579489813	Exon	Caudate
e728652	ENSG00000136021.18	ENSG00000136021	SCYL2	0.0133591735022504	3.22071147803928	0.516510845466123	0.605792392090057	0.936877782812226	Exon	Caudate
e398781	ENSG00000135298.13	ENSG00000135298	ADGRB3	0.0195720274382498	2.34869888333435	0.516510304920099	0.605792769168473	0.936877782812226	Exon	Caudate
e796013	ENSG00000165409.16	ENSG00000165409	TSHR	0.0636612428034508	-3.73075778250233	0.516501223988527	0.605799103933085	0.9368835761565	Exon	Caudate
e981446	ENSG00000157637.12	ENSG00000157637	SLC38A10	0.0183305751262496	-0.245751039728781	0.516486457061755	0.605809405253121	0.936885035918412	Exon	Caudate
e627357	ENSG00000148948.7	ENSG00000148948	LRRC4C	-0.0270738740870632	-1.40065527711957	-0.516484601032855	0.60581070001338	0.936885035918412	Exon	Caudate
e24648	ENSG00000134686.17	ENSG00000134686	PHC2	0.0426811738073752	-3.47259277965727	0.516483921605583	0.605811173980142	0.936885035918412	Exon	Caudate
e755765	ENSG00000136146.14	ENSG00000136146	MED4	-0.0309687330527853	-2.46032215676596	-0.516478521981594	0.605814940750226	0.936885035918412	Exon	Caudate
e478228	ENSG00000164889.13	ENSG00000164889	SLC4A2	0.0227061338136949	0.213700668394651	0.516453677805156	0.605832272148304	0.936885035918412	Exon	Caudate
e1144671	ENSG00000169933.12	ENSG00000169933	FRMPD4	0.0370097723687598	-1.1851768653886	0.516450425880066	0.605834540720904	0.936885035918412	Exon	Caudate
e1133333	ENSG00000100106.19	ENSG00000100106	TRIOBP	-0.0200953565089106	-0.164853294137508	-0.516449252873158	0.605835359022158	0.936885035918412	Exon	Caudate
e165402	ENSG00000138385.15	ENSG00000138385	SSB	0.015634938048816	0.398169893384789	0.516448545969903	0.60583585216512	0.936885035918412	Exon	Caudate
e165413	ENSG00000138385.15	ENSG00000138385	SSB	0.015634938048816	0.398169893384789	0.516448545969903	0.60583585216512	0.936885035918412	Exon	Caudate
e595947	ENSG00000155256.17	ENSG00000155256	ZFYVE27	-0.0149184061849182	0.682662707501685	-0.51644624837718	0.605837454990618	0.936885035918412	Exon	Caudate
e280916	ENSG00000137449.15	ENSG00000137449	CPEB2	0.015053341327496	1.22643354862546	0.5164428924999	0.605839796090276	0.936885035918412	Exon	Caudate
e486933	ENSG00000104613.11	ENSG00000104613	INTS10	-0.0141002815537613	0.514072160958508	-0.51644252629218	0.605840051561357	0.936885035918412	Exon	Caudate
e838153	ENSG00000067141.16	ENSG00000067141	NEO1	0.0188448532727575	3.60861457238551	0.516441874653487	0.605840506152769	0.936885035918412	Exon	Caudate
e1020023	ENSG00000171469.10	ENSG00000171469	ZNF561	-0.026945328434896	-2.1426082598487	-0.516435619683622	0.605844869706831	0.936885035918412	Exon	Caudate
e304696	ENSG00000174720.15	ENSG00000174720	LARP7	0.0160390950113119	1.03762788843013	0.516435263701521	0.605845118045325	0.936885035918412	Exon	Caudate
e612585	ENSG00000180176.14	ENSG00000180176	TH	0.0702848569154389	-3.8327303967946	0.516432707456728	0.605846901321676	0.936885035918412	Exon	Caudate
e990859	ENSG00000175322.11	ENSG00000175322	ZNF519	0.040952726400957	-3.02785127105225	0.516424955283687	0.605852309373264	0.936885035918412	Exon	Caudate
e163856	ENSG00000123607.14	ENSG00000123607	TTC21B	0.0164588182055554	-0.158267698370822	0.516423481950533	0.605853337198711	0.936885035918412	Exon	Caudate
e499976	ENSG00000035681.7	ENSG00000035681	NSMAF	-0.0431826617042039	-3.34061595686731	-0.51642055607372	0.605855378348778	0.936885035918412	Exon	Caudate
e1056391	ENSG00000130204.12	ENSG00000130204	TOMM40	-0.0153699985595935	0.786985270496076	-0.51641871908543	0.605856659870054	0.936885035918412	Exon	Caudate
e1142494	ENSG00000008735.13	ENSG00000008735	MAPK8IP2	0.026015323736249	0.236791807534837	0.516418206450177	0.605857017495298	0.936885035918412	Exon	Caudate
e716552	ENSG00000135439.11	ENSG00000135439	AGAP2	0.0295378200539412	2.15425484174667	0.516416646817971	0.605858105528441	0.936885035918412	Exon	Caudate
e1136498	ENSG00000100395.14	ENSG00000100395	L3MBTL2	0.0134846549781304	0.972430716118683	0.516414520389524	0.605859588972309	0.936885035918412	Exon	Caudate
e228134	ENSG00000016864.17	ENSG00000016864	GLT8D1	0.0185635139764932	-0.89867720326916	0.516403050375824	0.605867590737601	0.936886742131586	Exon	Caudate
e850547	ENSG00000184056.14	ENSG00000184056	VPS33B	-0.0174147976522003	-0.350412495556808	-0.516402855799909	0.605867726478982	0.936886742131586	Exon	Caudate
e762681	ENSG00000134864.10	ENSG00000134864	GGACT	0.0403417513337982	-2.91869072128656	0.516394817192641	0.60587333443913	0.936886742131586	Exon	Caudate
e584609	ENSG00000099282.9	ENSG00000099282	TSPAN15	0.0325405745782838	0.62276473526296	0.516393766627104	0.605874067345132	0.936886742131586	Exon	Caudate
e664949	ENSG00000178202.12	ENSG00000178202	KDELC2	-0.0278495866858876	-1.86782172493064	-0.516381257526323	0.605882794099324	0.936886742131586	Exon	Caudate
e1101714	ENSG00000258366.7	ENSG00000258366	RTEL1	-0.0263382224460615	-1.54739268460818	-0.516378992922243	0.605884373966576	0.936886742131586	Exon	Caudate
e11479	ENSG00000116809.11	ENSG00000116809	ZBTB17	0.0159893407565038	-0.124916179815744	0.51637801182055	0.60588505841811	0.936886742131586	Exon	Caudate
e11514	ENSG00000116809.11	ENSG00000116809	ZBTB17	0.0159893407565038	-0.124916179815744	0.51637801182055	0.60588505841811	0.936886742131586	Exon	Caudate
e570733	ENSG00000152455.15	ENSG00000152455	SUV39H2	-0.0148266342242304	0.637021758359111	-0.516372729527562	0.605888743540074	0.936886742131586	Exon	Caudate
e1154090	ENSG00000068394.10	ENSG00000068394	GPKOW	-0.0117902094122247	0.629465963859287	-0.516368809510557	0.605891478294693	0.936886742131586	Exon	Caudate
e790262	ENSG00000259153.1	ENSG00000259153		0.0334349556547433	-2.20282327182996	0.516345250391719	0.605907914158862	0.936886742131586	Exon	Caudate
e454821	ENSG00000205356.9	ENSG00000205356	TECPR1	0.0172498725350377	0.630078338050211	0.516343821515645	0.605908911011291	0.936886742131586	Exon	Caudate
e331762	ENSG00000086189.9	ENSG00000086189	DIMT1	-0.0192013353933444	-0.91872142591985	-0.516343792158452	0.605908931492284	0.936886742131586	Exon	Caudate
e14019	ENSG00000169914.5	ENSG00000169914	OTUD3	-0.0236898725370124	-1.40622192251938	-0.516342335513689	0.605909947718256	0.936886742131586	Exon	Caudate
e66091	ENSG00000143363.15	ENSG00000143363	PRUNE1	-0.028365407674959	-1.56179991557377	-0.516341942381816	0.605910221986232	0.936886742131586	Exon	Caudate
e334131	ENSG00000183474.15	ENSG00000183474	GTF2H2C	-0.0362661174552974	-1.87072396026969	-0.516336781788117	0.605913822273361	0.936886742131586	Exon	Caudate
e253449	ENSG00000114126.17	ENSG00000114126	TFDP2	-0.0314397454362823	-1.92086745365553	-0.516334444603547	0.605915452812856	0.936886742131586	Exon	Caudate
e253485	ENSG00000114126.17	ENSG00000114126	TFDP2	-0.0314397454362823	-1.92086745365553	-0.516334444603547	0.605915452812856	0.936886742131586	Exon	Caudate
e361092	ENSG00000086570.12	ENSG00000086570	FAT2	0.0699366891386956	-2.95668079996707	0.516326785402923	0.605920796276769	0.936886742131586	Exon	Caudate
e595860	ENSG00000155254.12	ENSG00000155254	MARVELD1	0.0398028818550854	-2.87267832999049	0.516322593950147	0.605923720465128	0.936886742131586	Exon	Caudate
e93760	ENSG00000117266.15	ENSG00000117266	CDK18	0.0369194121320713	0.177344281218593	0.516321851733728	0.60592423827685	0.936886742131586	Exon	Caudate
e815793	ENSG00000156970.12	ENSG00000156970	BUB1B	0.0397239302034334	-2.67387965609277	0.51631760147506	0.605927203499051	0.936886742131586	Exon	Caudate
e970121	ENSG00000154265.15	ENSG00000154265	ABCA5	-0.0205003165442276	-0.545401046889527	-0.516307924174053	0.605933954959	0.936886742131586	Exon	Caudate
e934442	ENSG00000198242.13	ENSG00000198242	RPL23A	-0.021602472459584	1.93982685845137	-0.516306901683555	0.605934668311075	0.936886742131586	Exon	Caudate
e585815	ENSG00000107736.19	ENSG00000107736	CDH23	0.0548198444836174	-2.53040318984655	0.516301712170049	0.605938288839755	0.936886742131586	Exon	Caudate
e149931	ENSG00000115091.11	ENSG00000115091	ACTR3	0.0115841831968608	3.19237449835563	0.516298644153638	0.605940429284157	0.936886742131586	Exon	Caudate
e353316	ENSG00000044115.20	ENSG00000044115	CTNNA1	0.0147451192585351	2.79627689434546	0.516296052043167	0.605942237708795	0.936886742131586	Exon	Caudate
e184358	ENSG00000115425.13	ENSG00000115425	PECR	0.0215720772843932	-1.39456843850841	0.516293605833489	0.605943944345786	0.936886742131586	Exon	Caudate
e1094225	ENSG00000064601.16	ENSG00000064601	CTSA	-0.017055411763751	0.349582938300606	-0.516292718719376	0.605944563255555	0.936886742131586	Exon	Caudate
e1170284	ENSG00000212747.4	ENSG00000212747	FAM127C	0.01557314910313	1.18209051702365	0.516275991644247	0.605956233228123	0.936886742131586	Exon	Caudate
e336040	ENSG00000049860.13	ENSG00000049860	HEXB	0.018605011139568	0.115475672448613	0.516272130707092	0.605958926901121	0.936886742131586	Exon	Caudate
e532145	ENSG00000165282.13	ENSG00000165282	PIGO	-0.0127723320352241	1.84717577608591	-0.516271449182299	0.605959402383372	0.936886742131586	Exon	Caudate
e50334	ENSG00000067334.13	ENSG00000067334	DNTTIP2	0.013698207179346	2.07329662577415	0.516270261210193	0.605960231201236	0.936886742131586	Exon	Caudate
e205849	ENSG00000177463.15	ENSG00000177463	NR2C2	0.033151059756147	-2.93602086161728	0.516270124662642	0.605960326467016	0.936886742131586	Exon	Caudate
e411044	ENSG00000093144.18	ENSG00000093144	ECHDC1	-0.0122699504849183	1.17428989568358	-0.516264326485769	0.605964371714859	0.936886742131586	Exon	Caudate
e871206	ENSG00000157106.16	ENSG00000157106	SMG1	-0.015553332615204	0.240238774855953	-0.516262896190157	0.605965369599398	0.936886742131586	Exon	Caudate
e903584	ENSG00000065427.14	ENSG00000065427	KARS	0.0121225298215534	1.35846555085291	0.516262371584182	0.605965735605174	0.936886742131586	Exon	Caudate
e894028	ENSG00000166595.11	ENSG00000166595	FAM96B	0.0140556362077151	2.19612811097421	0.516260915783006	0.605966751285396	0.936886742131586	Exon	Caudate
e980369	ENSG00000173821.19	ENSG00000173821	RNF213	0.0233701408392214	-0.496389557643114	0.516256260347247	0.605969999284899	0.936886742131586	Exon	Caudate
e1161091	ENSG00000102158.19	ENSG00000102158	MAGT1	-0.0265637143735141	0.251348826108457	-0.516255308279284	0.605970663523633	0.936886742131586	Exon	Caudate
e596423	ENSG00000198018.6	ENSG00000198018	ENTPD7	-0.0315794509317101	-2.51858360904748	-0.516245855528003	0.605977258536472	0.936886742131586	Exon	Caudate
e596427	ENSG00000198018.6	ENSG00000198018	ENTPD7	-0.0315794509317101	-2.51858360904748	-0.516245855528003	0.605977258536472	0.936886742131586	Exon	Caudate
e492835	ENSG00000157168.18	ENSG00000157168	NRG1	-0.0388784657920978	-2.37495585895713	-0.516243143552592	0.605979150638399	0.936886742131586	Exon	Caudate
e287281	ENSG00000170448.11	ENSG00000170448	NFXL1	0.0165009804657937	0.542819640113417	0.516242578910838	0.605979544580266	0.936886742131586	Exon	Caudate
e1024659	ENSG00000171291.8	ENSG00000171291	ZNF439	0.0211571332244343	-1.04458873359554	0.516240942185094	0.605980686499293	0.936886742131586	Exon	Caudate
e64983	ENSG00000117362.12	ENSG00000117362	APH1A	-0.01455350706131	1.53455685121412	-0.516239475730472	0.605981709623531	0.936886742131586	Exon	Caudate
e369940	ENSG00000178338.10	ENSG00000178338	ZNF354B	-0.0231740502960259	-1.5441025984836	-0.516238538399563	0.605982363586192	0.936886742131586	Exon	Caudate
e1087955	ENSG00000126005.16	ENSG00000126005	MMP24-AS1	0.0335390078174811	-2.87581304516163	0.516217543701035	0.605997011376711	0.936899836030964	Exon	Caudate
e36010	ENSG00000132122.11	ENSG00000132122	SPATA6	0.0183983883677937	1.08919332091221	0.516216875644488	0.605997477475672	0.936899836030964	Exon	Caudate
e733970	ENSG00000139436.20	ENSG00000139436	GIT2	-0.0197482835889823	0.167848679138766	-0.516215267978589	0.605998599134983	0.936899836030964	Exon	Caudate
e904310	ENSG00000166446.14	ENSG00000166446	CDYL2	-0.0282235138896117	-0.730233733062439	-0.516208988985275	0.606002979961673	0.936902606590666	Exon	Caudate
e1175764	ENSG00000169057.20	ENSG00000169057	MECP2	0.0110474920383558	5.58245656411455	0.516195863163281	0.606012137837305	0.936906086538725	Exon	Caudate
e1080030	ENSG00000101290.13	ENSG00000101290	CDS2	0.0108854972449063	3.97328737994016	0.516194943957795	0.606012779168576	0.936906086538725	Exon	Caudate
e720216	ENSG00000127328.21	ENSG00000127328	RAB3IP	0.0153094944296602	0.678572422068927	0.51619155505891	0.606015143611871	0.936906086538725	Exon	Caudate
e486695	ENSG00000156011.16	ENSG00000156011	PSD3	0.0387887361126117	-1.80178371597165	0.516190920910569	0.606015586059227	0.936906086538725	Exon	Caudate
e898524	ENSG00000103047.7	ENSG00000103047	TANGO6	-0.0124654657029998	1.11656626628754	-0.516174468176226	0.606027065236115	0.936917262491295	Exon	Caudate
e844011	ENSG00000058335.15	ENSG00000058335	RASGRF1	-0.0306695093703582	-0.0137084790004358	-0.516172712424497	0.606028290240977	0.936917262491295	Exon	Caudate
e450146	ENSG00000170381.12	ENSG00000170381	SEMA3E	0.0451961345383604	-2.83415925631576	0.516166116103703	0.606032892567355	0.936917262491295	Exon	Caudate
e410289	ENSG00000164434.11	ENSG00000164434	FABP7	0.038133598821508	0.209194696965361	0.516162149183471	0.606035660339278	0.936917262491295	Exon	Caudate
e1051348	ENSG00000090006.17	ENSG00000090006	LTBP4	0.033788888601924	-2.01786412747185	0.516153725974252	0.606041537340907	0.936917262491295	Exon	Caudate
e332386	ENSG00000113593.11	ENSG00000113593	PPWD1	-0.0255382456443681	-0.0720676252970834	-0.516150261268955	0.606043954726103	0.936917262491295	Exon	Caudate
e40284	ENSG00000162601.9	ENSG00000162601	MYSM1	0.0259488074180878	-1.29844029491437	0.51614960037631	0.606044415842897	0.936917262491295	Exon	Caudate
e466718	ENSG00000106025.8	ENSG00000106025	TSPAN12	-0.0386491249864844	-2.42778019073819	-0.516146811886955	0.606046361424269	0.936917262491295	Exon	Caudate
e865668	ENSG00000118894.14	ENSG00000118894	EEF2KMT	-0.0227084104557902	-1.11374388032902	-0.516144518896162	0.606047961289096	0.936917262491295	Exon	Caudate
e834898	ENSG00000128973.12	ENSG00000128973	CLN6	-0.0177422317735061	0.264851487040223	-0.516143455412054	0.606048703303541	0.936917262491295	Exon	Caudate
e148982	ENSG00000144136.10	ENSG00000144136	SLC20A1	-0.0174081903943937	-0.584181954011772	-0.516130867394303	0.60605748625001	0.936924126912529	Exon	Caudate
e821545	ENSG00000166762.16	ENSG00000166762	CATSPER2	-0.0345718550708906	-2.38245911023137	-0.516129670592805	0.606058321288629	0.936924126912529	Exon	Caudate
e68759	ENSG00000143614.9	ENSG00000143614	GATAD2B	0.0232845670139617	-1.40255138387292	0.516118700390855	0.606065975499553	0.936931957570639	Exon	Caudate
e1044651	ENSG00000167635.11	ENSG00000167635	ZNF146	0.0140754626329414	2.0197613311256	0.516111518797495	0.606070986317821	0.936935701695066	Exon	Caudate
e33808	ENSG00000070759.16	ENSG00000070759	TESK2	0.0368554309217018	-2.30674731723734	0.516104488490768	0.606075891596782	0.93693640637051	Exon	Caudate
e754799	ENSG00000133114.17	ENSG00000133114	GPALPP1	0.0126989976103728	1.20538443300612	0.516100797782845	0.606078466733659	0.93693640637051	Exon	Caudate
e1127292	ENSG00000186575.17	ENSG00000186575	NF2	0.0155676194673629	1.18539902020531	0.516099734234917	0.60607920880941	0.93693640637051	Exon	Caudate
e56466	ENSG00000116459.10	ENSG00000116459	ATP5F1	0.0146186657180362	2.93020456502641	0.516089729180962	0.606086189716414	0.93693915192965	Exon	Caudate
e757677	ENSG00000136098.16	ENSG00000136098	NEK3	0.0380116205959098	-1.57597277445874	0.51608816089001	0.606087283975985	0.93693915192965	Exon	Caudate
e536629	ENSG00000196873.15	ENSG00000196873	CBWD3	0.04651916040385	-2.9081583612152	0.516080650037442	0.606092524611716	0.93693915192965	Exon	Caudate
e776511	ENSG00000129493.14	ENSG00000129493	HEATR5A	-0.0188877454760399	0.648853738025536	-0.51607894012058	0.606093717695016	0.93693915192965	Exon	Caudate
e635780	ENSG00000006118.14	ENSG00000006118	TMEM132A	0.0356830558312102	-1.70095215379107	0.516077005911132	0.606095067278272	0.93693915192965	Exon	Caudate
e311928	ENSG00000164144.15	ENSG00000164144	ARFIP1	0.0153380284296117	-0.220578573015524	0.516072566667924	0.60609816473919	0.93693915192965	Exon	Caudate
e189786	ENSG00000036257.12	ENSG00000036257	CUL3	-0.0162618684731032	-0.344827655057838	-0.516070037303317	0.606099929594541	0.93693915192965	Exon	Caudate
e1028638	ENSG00000267723.1	ENSG00000267723		-0.0608952132465594	-3.80546537258452	-0.516066224729053	0.606102589809326	0.93693915192965	Exon	Caudate
e320156	ENSG00000188818.12	ENSG00000188818	ZDHHC11	-0.069831310320173	-2.51625130331452	-0.516062906655381	0.606104904991746	0.93693915192965	Exon	Caudate
e68405	ENSG00000143621.16	ENSG00000143621	ILF2	0.0119704795943668	1.48071876587239	0.516060085022082	0.606106873786541	0.93693915192965	Exon	Caudate
e952256	ENSG00000161714.11	ENSG00000161714	PLCD3	0.0493743299235007	-3.53340998615506	0.516055109528549	0.606110345444437	0.936940516526894	Exon	Caudate
e1030998	ENSG00000167460.14	ENSG00000167460	TPM4	-0.0209295171279229	0.749699738908752	-0.516048289425129	0.606115104196092	0.936942641879167	Exon	Caudate
e1053898	ENSG00000079432.7	ENSG00000079432	CIC	-0.0205950860590247	0.0823366408897833	-0.516043081965936	0.606118737730744	0.936942641879167	Exon	Caudate
e687286	ENSG00000256427.1	ENSG00000256427		-0.0536362280871843	-3.55681581270641	-0.516042008059789	0.606119487056162	0.936942641879167	Exon	Caudate
e904398	ENSG00000103121.8	ENSG00000103121	CMC2	0.0223117029939004	-0.83883418271496	0.516019659514133	0.606135081002381	0.936959084372265	Exon	Caudate
e1066749	ENSG00000062822.12	ENSG00000062822	POLD1	0.0354754448570884	-2.70961963821898	0.516015533299241	0.606137960134405	0.936959084372265	Exon	Caudate
e291113	ENSG00000248049.6	ENSG00000248049	UBA6-AS1	-0.0553879153374649	-3.92092404327558	-0.516013470685378	0.606139399358314	0.936959084372265	Exon	Caudate
e480880	ENSG00000146918.19	ENSG00000146918	NCAPG2	-0.0215767698658961	-1.52754650953008	-0.51600515137297	0.60614520431564	0.936959084372265	Exon	Caudate
e391854	ENSG00000164663.14	ENSG00000164663	USP49	0.0272386065477555	-2.27030683418937	0.51599504395554	0.606152256990602	0.936959084372265	Exon	Caudate
e1009544	ENSG00000079313.12	ENSG00000079313	REXO1	0.0236963274214576	0.635725189765417	0.515993189100847	0.606153551260657	0.936959084372265	Exon	Caudate
e295929	ENSG00000138674.16	ENSG00000138674	SEC31A	-0.0168346182804981	-0.369872223374677	-0.515987731424833	0.606157359494265	0.936959084372265	Exon	Caudate
e250274	ENSG00000163781.12	ENSG00000163781	TOPBP1	-0.0210973720765665	-1.28248391033852	-0.515984862579726	0.606159361308927	0.936959084372265	Exon	Caudate
e637540	ENSG00000167995.15	ENSG00000167995	BEST1	0.0270324810585951	0.50894741599172	0.515982197407605	0.606161221007887	0.936959084372265	Exon	Caudate
e392852	ENSG00000137171.14	ENSG00000137171	KLC4	0.0145863228248536	-0.148902974463634	0.515965844538179	0.606172631739494	0.936959084372265	Exon	Caudate
e509237	ENSG00000132549.18	ENSG00000132549	VPS13B	0.0156678499204287	-0.146312184157589	0.515961549857849	0.606175628504455	0.936959084372265	Exon	Caudate
e123896	ENSG00000138095.18	ENSG00000138095	LRPPRC	0.0131003162943108	1.37058733329836	0.515959657279998	0.60617694911964	0.936959084372265	Exon	Caudate
e731051	ENSG00000136010.13	ENSG00000136010	ALDH1L2	-0.0297859525150965	-0.140821674531296	-0.515955991347083	0.606179507161641	0.936959084372265	Exon	Caudate
e731074	ENSG00000136010.13	ENSG00000136010	ALDH1L2	-0.0297859525150965	-0.140821674531296	-0.515955991347083	0.606179507161641	0.936959084372265	Exon	Caudate
e848593	ENSG00000140521.12	ENSG00000140521	POLG	0.0151668562660461	-0.151254828688616	0.515952363115603	0.606182038900826	0.936959084372265	Exon	Caudate
e682521	ENSG00000067182.7	ENSG00000067182	TNFRSF1A	-0.0380983003408064	-0.155508506152713	-0.515951626205879	0.606182553108737	0.936959084372265	Exon	Caudate
e1068964	ENSG00000197608.11	ENSG00000197608	ZNF841	0.0125524581928585	3.04566230501532	0.515948619724059	0.606184651002387	0.936959084372265	Exon	Caudate
e592630	ENSG00000138119.16	ENSG00000138119	MYOF	0.0369787366162336	-2.11630224549755	0.515928115249751	0.606198958911244	0.936959084372265	Exon	Caudate
e809024	ENSG00000275835.4	ENSG00000275835	TUBGCP5	-0.0196820545090582	-1.04394912447999	-0.515924033709552	0.606201807005537	0.936959084372265	Exon	Caudate
e1053809	ENSG00000105722.9	ENSG00000105722	ERF	-0.0252199299483804	-0.810589153459474	-0.515922398318671	0.606202948181193	0.936959084372265	Exon	Caudate
e1050655	ENSG00000160460.15	ENSG00000160460	SPTBN4	-0.0255739050191384	-1.0507081141254	-0.515919069820713	0.606205270809844	0.936959084372265	Exon	Caudate
e188834	ENSG00000124006.14	ENSG00000124006	OBSL1	-0.0158351215792089	0.283643414571557	-0.515916349960514	0.606207168733526	0.936959084372265	Exon	Caudate
e936653	ENSG00000264538.6	ENSG00000264538	SUZ12P1	0.041107061021371	-3.00425804619101	0.51591527825298	0.606207916573839	0.936959084372265	Exon	Caudate
e898794	ENSG00000213380.14	ENSG00000213380	COG8	-0.0124144297480522	1.38936229261082	-0.515910603654221	0.606211178525891	0.936959084372265	Exon	Caudate
e370860	ENSG00000161013.16	ENSG00000161013	MGAT4B	0.0154617604293233	-0.185990258609356	0.515903831727299	0.606215904015158	0.936959084372265	Exon	Caudate
e220270	ENSG00000177479.19	ENSG00000177479	ARIH2	-0.0288283492731863	-2.34328187910299	-0.515901730030038	0.606217370594869	0.936959084372265	Exon	Caudate
e317068	ENSG00000129187.14	ENSG00000129187	DCTD	-0.0144069899227747	-0.078435499608506	-0.515900850507008	0.606217984332941	0.936959084372265	Exon	Caudate
e498643	ENSG00000023287.12	ENSG00000023287	RB1CC1	0.0135271482229522	0.872456776494406	0.515897955033198	0.606220004819258	0.936959084372265	Exon	Caudate
e90574	ENSG00000159176.13	ENSG00000159176	CSRP1	-0.0257525389025014	3.12111478166193	-0.515891677389611	0.606224385422873	0.936959084372265	Exon	Caudate
e1063966	ENSG00000142541.16	ENSG00000142541	RPL13A	-0.0122855362121703	6.77115570574241	-0.515878507614119	0.606233575472495	0.936959084372265	Exon	Caudate
e291036	ENSG00000033178.12	ENSG00000033178	UBA6	-0.01706199657838	-0.195536826346022	-0.515877679097227	0.606234153625015	0.936959084372265	Exon	Caudate
e259539	ENSG00000244128.5	ENSG00000244128	LINC01322	0.0322525763223195	-0.708311700502611	0.515870313882159	0.606239293202389	0.936959084372265	Exon	Caudate
e1006928	ENSG00000198858.9	ENSG00000198858	R3HDM4	-0.0199910653034545	-0.665220831749168	-0.515868159824051	0.606240796345942	0.936959084372265	Exon	Caudate
e440604	ENSG00000183696.13	ENSG00000183696	UPP1	-0.0443889960642595	-3.27918963375746	-0.515866767482621	0.606241767949705	0.936959084372265	Exon	Caudate
e533500	ENSG00000122707.11	ENSG00000122707	RECK	0.0243373752405576	-1.75128447746985	0.515866434633288	0.606242000218746	0.936959084372265	Exon	Caudate
e102136	ENSG00000154358.20	ENSG00000154358	OBSCN	0.0358186625773804	0.489807325792112	0.515865077406766	0.606242947319458	0.936959084372265	Exon	Caudate
e1168375	ENSG00000101972.18	ENSG00000101972	STAG2	0.0214242740371282	-0.006385832136117	0.515860476006289	0.606246158276734	0.936959084372265	Exon	Caudate
e990172	ENSG00000175354.18	ENSG00000175354	PTPN2	-0.0196127865364587	-0.65948100780199	-0.515859967795663	0.606246512917625	0.936959084372265	Exon	Caudate
e712260	ENSG00000139613.11	ENSG00000139613	SMARCC2	0.0126361167589686	2.23073398351938	0.51585749435147	0.606248238944359	0.936959084372265	Exon	Caudate
e530577	ENSG00000086102.18	ENSG00000086102	NFX1	-0.0168942239937847	-0.906206462045837	-0.515856120705813	0.606249197507116	0.936959084372265	Exon	Caudate
e754835	ENSG00000188342.11	ENSG00000188342	GTF2F2	0.0193229029752169	-0.35796214365247	0.515854345498831	0.606250436289967	0.936959084372265	Exon	Caudate
e1024509	ENSG00000198551.9	ENSG00000198551	ZNF627	0.0122430305707959	2.38256929137562	0.515851855192644	0.606252174088449	0.936959084372265	Exon	Caudate
e1077001	ENSG00000083807.9	ENSG00000083807	SLC27A5	0.020300060816006	0.790952980284932	0.515848532078681	0.60625449304469	0.936959084372265	Exon	Caudate
e625777	ENSG00000176102.11	ENSG00000176102	CSTF3	0.0228878439997258	-1.88369284748038	0.515846860673839	0.606255659396412	0.936959084372265	Exon	Caudate
e749066	ENSG00000127863.15	ENSG00000127863	TNFRSF19	-0.0406777984713683	-3.37281655769569	-0.51584607667952	0.606256206489301	0.936959084372265	Exon	Caudate
e387571	ENSG00000197283.13	ENSG00000197283	SYNGAP1	0.0249399439029513	-0.472697845423349	0.515844716086482	0.606257155949228	0.936959084372265	Exon	Caudate
e748488	ENSG00000032742.17	ENSG00000032742	IFT88	0.01717759346668	0.178406058851813	0.515842373015469	0.606258791011366	0.936959084372265	Exon	Caudate
e887720	ENSG00000140718.19	ENSG00000140718	FTO	0.0127740242657605	2.8312126897564	0.515840899890754	0.606259819001046	0.936959084372265	Exon	Caudate
e196334	ENSG00000068024.16	ENSG00000068024	HDAC4	-0.0182835890128054	-0.77705936664911	-0.515839146018035	0.606261042905948	0.936959084372265	Exon	Caudate
e534752	ENSG00000106714.17	ENSG00000106714	CNTNAP3	0.0333186429133419	-2.41289718910239	0.515838749093589	0.606261319891866	0.936959084372265	Exon	Caudate
e172374	ENSG00000163510.13	ENSG00000163510	CWC22	-0.013029220560359	0.605538310259179	-0.515836459632898	0.606262917548088	0.936959084372265	Exon	Caudate
e147040	ENSG00000163006.11	ENSG00000163006	CCDC138	-0.021223399500664	-1.1888819958871	-0.51583304484149	0.606265300498277	0.936959084372265	Exon	Caudate
e904600	ENSG00000140905.9	ENSG00000140905	GCSH	0.0250029480497738	-1.164752816971	0.515814496504864	0.606278244191705	0.936959084372265	Exon	Caudate
e357393	ENSG00000156463.17	ENSG00000156463	SH3RF2	0.0386516632373951	0.410315645389959	0.515806594667555	0.606283758414395	0.936959084372265	Exon	Caudate
e114579	ENSG00000138092.10	ENSG00000138092	CENPO	0.0355806918196714	-2.89863415974467	0.515803924828966	0.60628562154118	0.936959084372265	Exon	Caudate
e880017	ENSG00000013364.18	ENSG00000013364	MVP	0.0284394866970721	0.557822809466207	0.51580201400698	0.606286954995514	0.936959084372265	Exon	Caudate
e1176738	ENSG00000071553.16	ENSG00000071553	ATP6AP1	0.0169528217597841	0.943652428638019	0.51579956653603	0.606288662948659	0.936959084372265	Exon	Caudate
e227172	ENSG00000163930.9	ENSG00000163930	BAP1	0.0170992041031139	2.26028559420212	0.515796518268664	0.606290790167055	0.936959084372265	Exon	Caudate
e64812	ENSG00000136631.12	ENSG00000136631	VPS45	0.0163962318771562	0.147944128174572	0.51579410793094	0.606292472211758	0.936959084372265	Exon	Caudate
e591683	ENSG00000107798.17	ENSG00000107798	LIPA	0.0285384226783866	0.136120516721696	0.515791987703565	0.606293951805828	0.936959084372265	Exon	Caudate
e461360	ENSG00000170632.13	ENSG00000170632	ARMC10	0.0137722940234565	2.41575005082073	0.515786423144618	0.606297835023667	0.936959084372265	Exon	Caudate
e914279	ENSG00000083454.21	ENSG00000083454	P2RX5	0.0425177758476841	-3.1628502206264	0.515770813237785	0.606308728429754	0.936959084372265	Exon	Caudate
e902373	ENSG00000259768.5	ENSG00000259768		0.0386208029152392	-3.15384630239818	0.515757665391748	0.606317903749748	0.936959084372265	Exon	Caudate
e85372	ENSG00000135837.15	ENSG00000135837	CEP350	-0.0181477973978317	0.521633310803448	-0.515742125486403	0.606328748466111	0.936959084372265	Exon	Caudate
e413569	ENSG00000118515.11	ENSG00000118515	SGK1	0.0401173370519574	-0.646099863285004	0.515740931404805	0.606329581774419	0.936959084372265	Exon	Caudate
e1013235	ENSG00000167676.4	ENSG00000167676	PLIN4	-0.0446338797874861	-2.94296556299494	-0.515733466810561	0.606334791068595	0.936959084372265	Exon	Caudate
e819852	ENSG00000140326.12	ENSG00000140326	CDAN1	0.0373147050833269	-2.89178498795821	0.51572416026688	0.606341285826685	0.936959084372265	Exon	Caudate
e351558	ENSG00000113648.16	ENSG00000113648	H2AFY	-0.0314171728695015	-2.13530818676597	-0.515724062862987	0.60634135380211	0.936959084372265	Exon	Caudate
e123285	ENSG00000162882.14	ENSG00000162882	HAAO	0.0451806730365366	-3.39802887329526	0.51572187139627	0.606342883165715	0.936959084372265	Exon	Caudate
e732369	ENSG00000136003.15	ENSG00000136003	ISCU	0.0167270756819949	2.38890537373475	0.515714419664475	0.60634808353481	0.936959084372265	Exon	Caudate
e696889	ENSG00000188906.14	ENSG00000188906	LRRK2	-0.0226904374762423	-0.883389585216264	-0.515707728440298	0.606352753182552	0.936959084372265	Exon	Caudate
e439139	ENSG00000105953.14	ENSG00000105953	OGDH	0.010666451140268	2.21052120614866	0.515706779238495	0.60635341560944	0.936959084372265	Exon	Caudate
e398806	ENSG00000168216.10	ENSG00000168216	LMBRD1	0.0140261257341417	1.89977814632282	0.515706290226654	0.606353756880086	0.936959084372265	Exon	Caudate
e968867	ENSG00000182481.8	ENSG00000182481	KPNA2	-0.0190177281434205	-0.0336437554090047	-0.515705104426989	0.60635458442404	0.936959084372265	Exon	Caudate
e31487	ENSG00000066135.12	ENSG00000066135	KDM4A	0.0173825748763644	-0.698705554698587	0.515701259206982	0.606357267923452	0.936959084372265	Exon	Caudate
e232521	ENSG00000163618.17	ENSG00000163618	CADPS	0.0270747395236447	0.59049414028298	0.515700169168935	0.606358028639402	0.936959084372265	Exon	Caudate
e667971	ENSG00000182985.16	ENSG00000182985	CADM1	0.0172005307163136	1.77879140413015	0.515696560378262	0.606360547145946	0.936959084372265	Exon	Caudate
e797909	ENSG00000165914.14	ENSG00000165914	TTC7B	-0.0160435436960468	0.431864115869643	-0.515692826767265	0.606363152767169	0.936959084372265	Exon	Caudate
e774130	ENSG00000092330.15	ENSG00000092330	TINF2	-0.0168240133956011	0.381253699679021	-0.515689830241989	0.606365243992912	0.936959084372265	Exon	Caudate
e740068	ENSG00000157837.15	ENSG00000157837	SPPL3	0.0201312409073774	-1.18635714206063	0.515677884050667	0.606373581075683	0.936959084372265	Exon	Caudate
e374955	ENSG00000224531.5	ENSG00000224531	SMIM13	0.0247345009893873	-1.09122668805541	0.515677232535304	0.606374035760782	0.936959084372265	Exon	Caudate
e56461	ENSG00000116459.10	ENSG00000116459	ATP5F1	0.014607131696666	2.93021345361113	0.515676086197338	0.606374835777272	0.936959084372265	Exon	Caudate
e1141976	ENSG00000100258.17	ENSG00000100258	LMF2	0.0218595634093469	-0.80845416975228	0.515673988020158	0.606376300072967	0.936959084372265	Exon	Caudate
e75438	ENSG00000132694.18	ENSG00000132694	ARHGEF11	0.0153322416337931	0.506286315502929	0.515670940126438	0.606378427168634	0.936959084372265	Exon	Caudate
e851827	ENSG00000140443.13	ENSG00000140443	IGF1R	0.0177102598175824	-0.128021432081581	0.51566791056827	0.606380541471415	0.936959084372265	Exon	Caudate
e1038628	ENSG00000196081.9	ENSG00000196081	ZNF724P	0.0430376503932699	-3.58661138365377	0.515667329705956	0.606380946850643	0.936959084372265	Exon	Caudate
e906944	ENSG00000103248.18	ENSG00000103248	MTHFSD	0.0119216392530341	1.0813501072297	0.515666861514336	0.606381273597971	0.936959084372265	Exon	Caudate
e82058	ENSG00000000457.13	ENSG00000000457	SCYL3	-0.022264469837126	-1.6695290728681	-0.515660748613369	0.606385539751756	0.936959084372265	Exon	Caudate
e1107706	ENSG00000159147.17	ENSG00000159147	DONSON	0.0184671969795778	-0.509714807816188	0.515656946063978	0.606388193533015	0.936959084372265	Exon	Caudate
e123382	ENSG00000115970.18	ENSG00000115970	THADA	-0.0171640931221271	-0.232802222184356	-0.515656220797303	0.606388699693794	0.936959084372265	Exon	Caudate
e1080939	ENSG00000182621.17	ENSG00000182621	PLCB1	-0.035631163197143	-2.73206376380424	-0.515653099355832	0.606390878137766	0.936959084372265	Exon	Caudate
e916147	ENSG00000141503.15	ENSG00000141503	MINK1	0.0136697323928646	1.54246020274085	0.515649902773071	0.606393109026243	0.936959084372265	Exon	Caudate
e452204	ENSG00000127989.13	ENSG00000127989	MTERF1	0.0280927612628829	-2.47627064075218	0.515647815055135	0.606394566042248	0.936959084372265	Exon	Caudate
e452209	ENSG00000127989.13	ENSG00000127989	MTERF1	0.0280927612628829	-2.47627064075218	0.515647815055135	0.606394566042248	0.936959084372265	Exon	Caudate
e452211	ENSG00000127989.13	ENSG00000127989	MTERF1	0.0280927612628829	-2.47627064075218	0.515647815055135	0.606394566042248	0.936959084372265	Exon	Caudate
e452214	ENSG00000127989.13	ENSG00000127989	MTERF1	0.0280927612628829	-2.47627064075218	0.515647815055135	0.606394566042248	0.936959084372265	Exon	Caudate
e452218	ENSG00000127989.13	ENSG00000127989	MTERF1	0.0280927612628829	-2.47627064075218	0.515647815055135	0.606394566042248	0.936959084372265	Exon	Caudate
e1167344	ENSG00000005022.5	ENSG00000005022	SLC25A5	0.012293154531361	3.87608508982707	0.515645684318647	0.606396053082473	0.936959084372265	Exon	Caudate
e587381	ENSG00000214655.10	ENSG00000214655	ZSWIM8	-0.018620474065416	-0.469027981651924	-0.515644228385427	0.606397069178682	0.936959084372265	Exon	Caudate
e1142207	ENSG00000177989.13	ENSG00000177989	ODF3B	-0.086043998970395	-4.11818774522265	-0.515642509280719	0.606398268943332	0.936959084372265	Exon	Caudate
e915815	ENSG00000142507.9	ENSG00000142507	PSMB6	0.020382340992496	-0.170546005960925	0.515640999662134	0.606399322508315	0.936959084372265	Exon	Caudate
e224113	ENSG00000188338.14	ENSG00000188338	SLC38A3	-0.0329553834879978	-1.69592870412307	-0.51563005183449	0.606406963037574	0.936959084372265	Exon	Caudate
e410207	ENSG00000025156.12	ENSG00000025156	HSF2	-0.0217261141398981	-1.61189668590133	-0.515629991747666	0.60640700497251	0.936959084372265	Exon	Caudate
e760198	ENSG00000139737.21	ENSG00000139737	SLAIN1	0.032604587340947	4.48695412099456	0.515628553744675	0.606408008563338	0.936959084372265	Exon	Caudate
e165390	ENSG00000138385.15	ENSG00000138385	SSB	0.0155877195599697	0.400480390368158	0.515624177353067	0.606411062877623	0.936959084372265	Exon	Caudate
e275020	ENSG00000145214.13	ENSG00000145214	DGKQ	-0.043459368344206	-3.24572998774062	-0.515619305529314	0.606414462965587	0.936959084372265	Exon	Caudate
e592115	ENSG00000165338.16	ENSG00000165338	HECTD2	0.0277114117044607	-1.66616694580814	0.515618778721018	0.606414830630169	0.936959084372265	Exon	Caudate
e188059	ENSG00000135924.15	ENSG00000135924	DNAJB2	0.0219070928327223	2.66195953076295	0.515610865389786	0.606420353432268	0.936959084372265	Exon	Caudate
e548548	ENSG00000138835.22	ENSG00000138835	RGS3	-0.0314444798799183	-1.91676442584398	-0.515600594026275	0.606427521965057	0.936959084372265	Exon	Caudate
e809762	ENSG00000207063.1	ENSG00000207063	SNORD116-1	-0.0289124832308744	-1.90308549382109	-0.515596667807438	0.606430262139878	0.936959084372265	Exon	Caudate
e840419	ENSG00000198794.11	ENSG00000198794	SCAMP5	0.0217808318046311	1.24603271495521	0.515595827821256	0.606430848381225	0.936959084372265	Exon	Caudate
e657763	ENSG00000118369.12	ENSG00000118369	USP35	-0.0231664445682462	-1.44552049717583	-0.51559514656982	0.606431323838947	0.936959084372265	Exon	Caudate
e75523	ENSG00000117036.11	ENSG00000117036	ETV3	-0.0202980528880086	-1.20355501537672	-0.515588692956257	0.606435827941096	0.936959084372265	Exon	Caudate
e1156408	ENSG00000184083.11	ENSG00000184083	FAM120C	0.0197306707543689	-1.0186343597831	0.515585548066815	0.606438022825912	0.936959084372265	Exon	Caudate
e423848	ENSG00000184465.15	ENSG00000184465	WDR27	0.0365374768356726	-2.46915308977937	0.51557978905088	0.606442042174104	0.936959084372265	Exon	Caudate
e380007	ENSG00000241370.5	ENSG00000241370	RPP21	-0.020719745961206	0.253072313552333	-0.515577436593879	0.606443684010784	0.936959084372265	Exon	Caudate
e13287	ENSG00000127481.14	ENSG00000127481	UBR4	0.0123433970201062	0.767820286412489	0.515575103447699	0.606445312371946	0.936959084372265	Exon	Caudate
e437443	ENSG00000002746.14	ENSG00000002746	HECW1	-0.0344188727758023	-1.98037514160096	-0.515573150203491	0.606446675591515	0.936959084372265	Exon	Caudate
e1065033	ENSG00000010361.13	ENSG00000010361	FUZ	0.0163632106332859	0.299708776235036	0.515571631104406	0.606447735810942	0.936959084372265	Exon	Caudate
e309979	ENSG00000164162.12	ENSG00000164162	ANAPC10	-0.0200349298163957	-1.20031484187611	-0.515564616947423	0.606452631187395	0.936959084372265	Exon	Caudate
e760159	ENSG00000139737.21	ENSG00000139737	SLAIN1	0.0325993232693535	4.48703879326359	0.515560470883266	0.606455524849941	0.936959084372265	Exon	Caudate
e606712	ENSG00000132334.16	ENSG00000132334	PTPRE	0.0169999223842454	0.465061525116026	0.515555125608474	0.606459255486706	0.936959084372265	Exon	Caudate
e600579	ENSG00000203867.7	ENSG00000203867	RBM20	0.0323928643801713	-0.336237551573161	0.515541956346661	0.606468446776046	0.936959084372265	Exon	Caudate
e968543	ENSG00000154217.14	ENSG00000154217	PITPNC1	-0.0164978576070797	5.00335743265807	-0.515540666791725	0.60646934680499	0.936959084372265	Exon	Caudate
e883964	ENSG00000276867.1	ENSG00000276867		0.0469043965701844	-3.57525387123953	0.515533993605004	0.606474004282836	0.936959084372265	Exon	Caudate
e102793	ENSG00000279306.1	ENSG00000279306		-0.0484423184871256	-3.73289276763513	-0.515524386559282	0.606480709443745	0.936959084372265	Exon	Caudate
e630677	ENSG00000134574.11	ENSG00000134574	DDB2	-0.0356991874175428	-2.88447416013201	-0.515520458791983	0.606483450807176	0.936959084372265	Exon	Caudate
e819325	ENSG00000092529.23	ENSG00000092529	CAPN3	0.0368330401968658	-2.36626721963857	0.515514270292927	0.606487770047096	0.936959084372265	Exon	Caudate
e968533	ENSG00000154217.14	ENSG00000154217	PITPNC1	-0.0164971390558839	5.00336121788652	-0.515512256152667	0.606489175811784	0.936959084372265	Exon	Caudate
e606235	ENSG00000203780.10	ENSG00000203780	FANK1	-0.0323217678598813	-1.66692226856243	-0.5155102644985	0.606490565883792	0.936959084372265	Exon	Caudate
e401832	ENSG00000005700.14	ENSG00000005700	IBTK	0.0137809285278854	0.665116060646018	0.515503213896681	0.606495486852139	0.936959084372265	Exon	Caudate
e260808	ENSG00000163558.12	ENSG00000163558	PRKCI	0.0181272391756027	-0.488213396268136	0.515495000463006	0.606501219441709	0.936959084372265	Exon	Caudate
e391879	ENSG00000164663.14	ENSG00000164663	USP49	0.0415916422023189	-3.50909652404084	0.515487677540857	0.606506330516714	0.936959084372265	Exon	Caudate
e187003	ENSG00000187736.12	ENSG00000187736	NHEJ1	-0.027308841982084	-2.28766035998865	-0.515487559006989	0.606506413248258	0.936959084372265	Exon	Caudate
e405671	ENSG00000164418.19	ENSG00000164418	GRIK2	0.0198310618072578	1.16165749566916	0.515487493867398	0.606506458712893	0.936959084372265	Exon	Caudate
e1051833	ENSG00000233622.1	ENSG00000233622	CYP2T1P	-0.0450894743797666	-3.50346599736677	-0.51548330611477	0.606509381587533	0.936959084372265	Exon	Caudate
e931230	ENSG00000072210.18	ENSG00000072210	ALDH3A2	0.0151814236596881	2.14911394452326	0.515478814935191	0.606512516248406	0.936959084372265	Exon	Caudate
e137006	ENSG00000005436.13	ENSG00000005436	GCFC2	-0.0256693823533179	-1.46751560687295	-0.515476782828887	0.606513934578432	0.936959084372265	Exon	Caudate
e936385	ENSG00000108582.11	ENSG00000108582	CPD	0.0191589946321522	0.441263131317432	0.515476220696962	0.606514326924601	0.936959084372265	Exon	Caudate
e203727	ENSG00000157020.17	ENSG00000157020	SEC13	0.0156178042501017	0.237437349496214	0.515475826022885	0.606514602391789	0.936959084372265	Exon	Caudate
e970610	ENSG00000227036.6	ENSG00000227036	LINC00511	-0.0349527991324032	-2.78358914041442	-0.515474302792953	0.606515665547686	0.936959084372265	Exon	Caudate
e895613	ENSG00000176387.6	ENSG00000176387	HSD11B2	-0.0643041347719093	-3.21442508238748	-0.515472290460733	0.606517070079448	0.936959084372265	Exon	Caudate
e431895	ENSG00000136235.15	ENSG00000136235	GPNMB	-0.0536453362734043	-0.539364108714738	-0.515468947286987	0.606519403491475	0.936959084372265	Exon	Caudate
e522909	ENSG00000071894.15	ENSG00000071894	CPSF1	0.0238984663072201	-1.13412327073389	0.515468543860702	0.606519685068423	0.936959084372265	Exon	Caudate
e1114656	ENSG00000183255.11	ENSG00000183255	PTTG1IP	-0.0207388826701732	1.58606778726621	-0.51546096112473	0.606524977554626	0.936959084372265	Exon	Caudate
e433710	ENSG00000106069.20	ENSG00000106069	CHN2	-0.0269984403120741	0.375542178474502	-0.515458255169472	0.60652686622238	0.936959084372265	Exon	Caudate
e542211	ENSG00000198000.11	ENSG00000198000	NOL8	0.0172092104323986	-0.489408871141404	0.515453116258162	0.606530453020689	0.936959084372265	Exon	Caudate
e82924	ENSG00000135845.9	ENSG00000135845	PIGC	0.0118759551428877	1.74753356176816	0.515443803716618	0.60653695290576	0.936959084372265	Exon	Caudate
e238604	ENSG00000114439.18	ENSG00000114439	BBX	0.0281212728757936	-1.22520703002038	0.515442598352096	0.606537794217672	0.936959084372265	Exon	Caudate
e119985	ENSG00000115760.13	ENSG00000115760	BIRC6	0.0121575589169379	0.816625478066104	0.515440305573496	0.606539394516716	0.936959084372265	Exon	Caudate
e256067	ENSG00000181788.3	ENSG00000181788	SIAH2	-0.0250038871689197	-0.732616686531221	-0.515439745331238	0.606539785551336	0.936959084372265	Exon	Caudate
e1177477	ENSG00000130826.16	ENSG00000130826	DKC1	-0.0177125523953953	-0.837483592596986	-0.515438591986271	0.60654059055668	0.936959084372265	Exon	Caudate
e1043290	ENSG00000161265.14	ENSG00000161265	U2AF1L4	0.0198331604774429	-0.827648839746886	0.515438492169625	0.606540660226173	0.936959084372265	Exon	Caudate
e1070607	ENSG00000126583.10	ENSG00000126583	PRKCG	0.043980095917201	-0.524077724851054	0.51543682936163	0.606541820824608	0.936959084372265	Exon	Caudate
e704319	ENSG00000066084.12	ENSG00000066084	DIP2B	0.0219004561901599	5.05645820652685	0.515435572237137	0.606542698266756	0.936959084372265	Exon	Caudate
e286777	ENSG00000163281.11	ENSG00000163281	GNPDA2	0.0242031414856633	-1.71731398943813	0.515432570396166	0.606544793480635	0.936959084372265	Exon	Caudate
e372398	ENSG00000112679.14	ENSG00000112679	DUSP22	-0.022088419796325	-1.42084627453989	-0.515427581385658	0.606548275698957	0.936959084372265	Exon	Caudate
e1014949	ENSG00000031823.14	ENSG00000031823	RANBP3	-0.0368126949648795	-3.05527264397917	-0.515427242900248	0.606548511954566	0.936959084372265	Exon	Caudate
e412495	ENSG00000112282.17	ENSG00000112282	MED23	-0.0187720333839173	-0.847049206533083	-0.515411467694416	0.606559522758172	0.936959084372265	Exon	Caudate
e999636	ENSG00000187323.11	ENSG00000187323	DCC	-0.0494467476187482	-3.40835894167765	-0.515410405448443	0.606560264189552	0.936959084372265	Exon	Caudate
e253501	ENSG00000175066.15	ENSG00000175066	GK5	-0.0230673814243968	-1.32438149662094	-0.515408318648896	0.606561720744782	0.936959084372265	Exon	Caudate
e717422	ENSG00000135655.14	ENSG00000135655	USP15	0.0293692648531852	-2.34913756926423	0.51540433930891	0.606564498269606	0.936959084372265	Exon	Caudate
e208107	ENSG00000182247.9	ENSG00000182247	UBE2E2	0.0141927180170592	1.70935472314879	0.51540223587308	0.60656596644132	0.936959084372265	Exon	Caudate
e376268	ENSG00000137177.19	ENSG00000137177	KIF13A	0.034650225912025	-2.59534799354592	0.515400247246811	0.606567354478873	0.936959084372265	Exon	Caudate
e438083	ENSG00000136279.19	ENSG00000136279	DBNL	0.0201991439702407	-0.469873711955941	0.515399254707151	0.606568047260319	0.936959084372265	Exon	Caudate
e535332	ENSG00000154529.14	ENSG00000154529	CNTNAP3B	-0.0699201265275103	-4.09485442736556	-0.515398602000787	0.606568502842165	0.936959084372265	Exon	Caudate
e97826	ENSG00000136636.12	ENSG00000136636	KCTD3	-0.0163432292866818	0.701667029221631	-0.515395201850984	0.606570876111725	0.936959084372265	Exon	Caudate
e167471	ENSG00000152256.13	ENSG00000152256	PDK1	-0.0256076327686132	-1.600247236455	-0.515391098849261	0.606573739970237	0.936959084372265	Exon	Caudate
e116669	ENSG00000138074.14	ENSG00000138074	SLC5A6	-0.0329624477112692	-1.45461391954122	-0.515387733970239	0.606576088630232	0.936959084372265	Exon	Caudate
e619886	ENSG00000187079.15	ENSG00000187079	TEAD1	0.0395827415682132	-3.27901658276113	0.515386527105407	0.606576931013711	0.936959084372265	Exon	Caudate
e1147609	ENSG00000130066.16	ENSG00000130066	SAT1	-0.0260168935329377	3.504016576125	-0.515375447904621	0.606584664245353	0.936959084372265	Exon	Caudate
e387705	ENSG00000197283.13	ENSG00000197283	SYNGAP1	0.0259187294851095	-0.731182396219899	0.515373534491426	0.606585999803521	0.936959084372265	Exon	Caudate
e454606	ENSG00000070669.16	ENSG00000070669	ASNS	-0.0288969861724731	-1.65275726011003	-0.515371810155189	0.606587203387521	0.936959084372265	Exon	Caudate
e737172	ENSG00000186815.12	ENSG00000186815	TPCN1	-0.0180375461291466	-0.187007742494374	-0.515367566401914	0.606590165525243	0.936959084372265	Exon	Caudate
e840764	ENSG00000140365.15	ENSG00000140365	COMMD4	0.0164289587337051	0.380136213070603	0.515360893933453	0.60659482291811	0.936959084372265	Exon	Caudate
e1027928	ENSG00000104957.13	ENSG00000104957	CCDC130	-0.0351659974043445	-2.80411902534201	-0.51535786554734	0.606596936741395	0.936959084372265	Exon	Caudate
e311361	ENSG00000145425.9	ENSG00000145425	RPS3A	-0.0181623882928024	5.36048714851524	-0.515354488396792	0.606599294007281	0.936959084372265	Exon	Caudate
e1047225	ENSG00000196218.12	ENSG00000196218	RYR1	-0.0357323935449686	-2.07891746121752	-0.515354476063551	0.606599302615944	0.936959084372265	Exon	Caudate
e763684	ENSG00000187498.14	ENSG00000187498	COL4A1	-0.0524240457372316	-2.73280881266578	-0.515353503751293	0.606599981294928	0.936959084372265	Exon	Caudate
e25324	ENSG00000116560.10	ENSG00000116560	SFPQ	0.0117966690088148	3.08039788671914	0.515348604280547	0.606603401156031	0.936959084372265	Exon	Caudate
e645669	ENSG00000175467.14	ENSG00000175467	SART1	-0.026279287390338	-1.42445661516907	-0.51534585280919	0.606605321703972	0.936959084372265	Exon	Caudate
e976352	ENSG00000175931.12	ENSG00000175931	UBE2O	0.0181267108671673	-0.504827160729414	0.515343712046677	0.606606815974381	0.936959084372265	Exon	Caudate
e1106075	ENSG00000156273.15	ENSG00000156273	BACH1	0.0159085586023375	0.419632192920785	0.515342735773062	0.606607497422201	0.936959084372265	Exon	Caudate
e603284	ENSG00000198873.11	ENSG00000198873	GRK5	-0.0205227088476945	-0.603837069507868	-0.515342568176748	0.606607614405979	0.936959084372265	Exon	Caudate
e594229	ENSG00000138185.17	ENSG00000138185	ENTPD1	-0.0205826898797471	-0.293383249830738	-0.515335243869813	0.606612726849914	0.936959084372265	Exon	Caudate
e974344	ENSG00000161526.14	ENSG00000161526	SAP30BP	-0.0158533364535157	0.288489124630027	-0.51533232521178	0.606614764109568	0.936959084372265	Exon	Caudate
e1133538	ENSG00000100129.17	ENSG00000100129	EIF3L	-0.0189781625914102	1.28191265094646	-0.51532605844556	0.606619138400805	0.936959084372265	Exon	Caudate
e476709	ENSG00000204946.9	ENSG00000204946	ZNF783	0.0440753379938038	-3.17136909818426	0.51532349511545	0.606620927645465	0.936959084372265	Exon	Caudate
e371260	ENSG00000146090.15	ENSG00000146090	RASGEF1C	0.0453044231654887	-2.625030887153	0.515320550922294	0.606622982741433	0.936959084372265	Exon	Caudate
e739726	ENSG00000111786.8	ENSG00000111786	SRSF9	0.0094794746782722	2.23846620952901	0.515319229066779	0.606623905419663	0.936959084372265	Exon	Caudate
e563528	ENSG00000159069.13	ENSG00000159069	FBXW5	0.0200499378961483	1.05262356942579	0.515306007546575	0.606633134306272	0.936959084372265	Exon	Caudate
e1110501	ENSG00000185658.13	ENSG00000185658	BRWD1	0.0141963089794507	2.0462937250944	0.515302097831728	0.606635863377817	0.936959084372265	Exon	Caudate
e436167	ENSG00000011426.10	ENSG00000011426	ANLN	0.0452430017410174	1.58119840048009	0.515299704827738	0.606637533752761	0.936959084372265	Exon	Caudate
e219112	ENSG00000164053.18	ENSG00000164053	ATRIP	-0.0384281000609012	-3.08995771237333	-0.515295132138273	0.606640725606881	0.936959084372265	Exon	Caudate
e985478	ENSG00000176845.12	ENSG00000176845	METRNL	-0.0425311951653075	-2.77746527909485	-0.515294342505296	0.606641276791645	0.936959084372265	Exon	Caudate
e961299	ENSG00000153944.10	ENSG00000153944	MSI2	-0.0363215221871526	-2.02798330735122	-0.5152921236349	0.60664282562324	0.936959084372265	Exon	Caudate
e775065	ENSG00000100445.17	ENSG00000100445	SDR39U1	-0.0248930136421585	-1.25884690550257	-0.515291379149512	0.606643345294589	0.936959084372265	Exon	Caudate
e603736	ENSG00000120008.15	ENSG00000120008	WDR11	0.0215382300600011	-1.3763207638887	0.515289705196566	0.606644513760678	0.936959084372265	Exon	Caudate
e646644	ENSG00000254986.7	ENSG00000254986	DPP3	-0.0204202970682819	-0.496853747090638	-0.515286204233247	0.606646957534496	0.936959084372265	Exon	Caudate
e643969	ENSG00000162241.12	ENSG00000162241	SLC25A45	-0.0373379387834366	-3.28872095449213	-0.515280467276511	0.606650962106044	0.936959084372265	Exon	Caudate
e1074186	ENSG00000108107.13	ENSG00000108107	RPL28	0.0216146190374616	2.81513586640675	0.515274779787182	0.606654932159534	0.936959084372265	Exon	Caudate
e91688	ENSG00000159346.12	ENSG00000159346	ADIPOR1	-0.0097780175094949	3.1148389382967	-0.515271400656705	0.6066572909086	0.936959084372265	Exon	Caudate
e322148	ENSG00000145495.14	ENSG00000145495	MARCH6	-0.0109048315451105	2.02437615695298	-0.515267990516278	0.606659671307846	0.936959084372265	Exon	Caudate
e1107365	ENSG00000177692.11	ENSG00000177692	DNAJC28	0.0463723488333767	-3.63412708522009	0.515267038285578	0.606660335999475	0.936959084372265	Exon	Caudate
e356910	ENSG00000231185.6	ENSG00000231185		-0.0304762379287691	-2.06914000032592	-0.515264424685592	0.60666216038891	0.936959084372265	Exon	Caudate
e328455	ENSG00000172239.13	ENSG00000172239	PAIP1	0.0106952157729893	2.05370442254999	0.515261266571294	0.606664364872755	0.936959084372265	Exon	Caudate
e314043	ENSG00000168843.13	ENSG00000168843	FSTL5	-0.0242520705506826	-0.172046172351	-0.515258871783096	0.606666036528358	0.936959084372265	Exon	Caudate
e572989	ENSG00000120549.17	ENSG00000120549	KIAA1217	0.0464732041856353	-3.45614996056562	0.515241150390813	0.606678406815862	0.936974190993505	Exon	Caudate
e673150	ENSG00000109929.9	ENSG00000109929	SC5D	-0.0141682933830038	0.993365617297251	-0.515234827951373	0.606682820175586	0.936974988849688	Exon	Caudate
e811258	ENSG00000104067.16	ENSG00000104067	TJP1	0.0127602033909989	2.67133960032502	0.515225780511383	0.606689135738755	0.936974988849688	Exon	Caudate
e1047215	ENSG00000196218.12	ENSG00000196218	RYR1	-0.0293915093841549	-0.772310478511307	-0.515212966084081	0.606698080896926	0.936974988849688	Exon	Caudate
e996089	ENSG00000101489.19	ENSG00000101489	CELF4	0.0305307272320579	0.206716308280448	0.515211490487585	0.606699110946294	0.936974988849688	Exon	Caudate
e443780	ENSG00000198874.12	ENSG00000198874	TYW1	-0.017644139549732	-0.560874252779804	-0.515210117463665	0.606700069394937	0.936974988849688	Exon	Caudate
e1032453	ENSG00000099331.13	ENSG00000099331	MYO9B	0.0332677808744362	-0.986287712437657	0.515208259435181	0.606701366405382	0.936974988849688	Exon	Caudate
e359496	ENSG00000113716.12	ENSG00000113716	HMGXB3	-0.0182205155525265	-0.713315575588567	-0.515208001546478	0.606701546426586	0.936974988849688	Exon	Caudate
e299410	ENSG00000163104.17	ENSG00000163104	SMARCAD1	0.0153180550394046	-0.133743838704119	0.515205113870673	0.606703562192651	0.936974988849688	Exon	Caudate
e268145	ENSG00000090520.11	ENSG00000090520	DNAJB11	0.0188059604794404	0.192333939298819	0.515202010136059	0.606705728783711	0.936974988849688	Exon	Caudate
e683892	ENSG00000111652.9	ENSG00000111652	COPS7A	0.019811254006085	-1.10894816711053	0.515200676295974	0.606706659884361	0.936974988849688	Exon	Caudate
e126395	ENSG00000265452.1	ENSG00000265452	MIR3682	-0.0292010366421158	0.176232824888571	-0.515199612684996	0.606707402349291	0.936974988849688	Exon	Caudate
e601772	ENSG00000165813.17	ENSG00000165813	CCDC186	0.0163082010217364	-0.23415754680933	0.515191065944101	0.606713368507264	0.936980204386573	Exon	Caudate
e772475	ENSG00000100897.17	ENSG00000100897	DCAF11	0.0129577992905616	1.22638661801798	0.515163642560507	0.606732511916377	0.937003027061225	Exon	Caudate
e172211	ENSG00000187231.13	ENSG00000187231	SESTD1	-0.0184798350174701	1.50927808220882	-0.51516247811303	0.606733324786853	0.937003027061225	Exon	Caudate
e64590	ENSG00000159164.9	ENSG00000159164	SV2A	0.0244011543516239	4.49780596528076	0.515157190750654	0.606737015763062	0.937004728770669	Exon	Caudate
e174924	ENSG00000151690.14	ENSG00000151690	MFSD6	0.0186634672174868	1.75636442052131	0.515140923405825	0.606748371655178	0.937007218940648	Exon	Caudate
e143063	ENSG00000228486.10	ENSG00000228486	LINC01125	-0.0357685996166922	-2.55118262244578	-0.515134435339807	0.606752900864534	0.937007218940648	Exon	Caudate
e494422	ENSG00000077782.19	ENSG00000077782	FGFR1	-0.0246706274250175	0.178692389838739	-0.515127311392953	0.606757873989035	0.937007218940648	Exon	Caudate
e819666	ENSG00000261684.1	ENSG00000261684		0.0496871427841627	-3.60175473474809	0.515125684068176	0.606759010003546	0.937007218940648	Exon	Caudate
e391809	ENSG00000124593.14	ENSG00000124593	PRICKLE4	0.0337530698440959	-1.63984269001394	0.515122657751566	0.60676112263881	0.937007218940648	Exon	Caudate
e990513	ENSG00000101639.18	ENSG00000101639	CEP192	0.0170282439246804	-0.194524711479161	0.515121460716796	0.606761958275311	0.937007218940648	Exon	Caudate
e880426	ENSG00000149930.17	ENSG00000149930	TAOK2	0.0176991172574816	1.28541314989914	0.515119624053354	0.606763240430393	0.937007218940648	Exon	Caudate
e124407	ENSG00000068784.12	ENSG00000068784	SRBD1	-0.0248576555824087	-1.31954987391076	-0.515118272400193	0.606764184005768	0.937007218940648	Exon	Caudate
e390060	ENSG00000146192.14	ENSG00000146192	FGD2	0.0514119374405672	-3.04716823270986	0.515113102591327	0.606767793003024	0.937007218940648	Exon	Caudate
e719952	ENSG00000166225.8	ENSG00000166225	FRS2	-0.0149764247888905	0.2678149544365	-0.515110287463206	0.606769758222795	0.937007218940648	Exon	Caudate
e431066	ENSG00000105866.13	ENSG00000105866	SP4	-0.0128112018492634	-0.235996700822029	-0.515109531064625	0.606770286259443	0.937007218940648	Exon	Caudate
e1111861	ENSG00000157617.16	ENSG00000157617	C2CD2	-0.0206409235216997	-0.813573700126194	-0.51510669339953	0.606772267215769	0.937007218940648	Exon	Caudate
e10072	ENSG00000048707.13	ENSG00000048707	VPS13D	0.0129314093734184	0.862289966367416	0.515106583962376	0.606772343613222	0.937007218940648	Exon	Caudate
e854024	ENSG00000167930.15	ENSG00000167930	FAM234A	-0.0276656527508817	-1.23005343757347	-0.515102957284547	0.606774875378789	0.937007218940648	Exon	Caudate
e152566	ENSG00000136709.11	ENSG00000136709	WDR33	0.0223888260865796	-1.51226901895195	0.515095503601415	0.606780078772402	0.93701125605173	Exon	Caudate
e1099698	ENSG00000179242.15	ENSG00000179242	CDH4	0.0269155415991924	-1.167590239015	0.515085279711596	0.606787216071467	0.93701827952081	Exon	Caudate
e506004	ENSG00000104320.13	ENSG00000104320	NBN	0.0180542969484304	-0.311092441872288	0.515077651754134	0.606792541174281	0.937019211956722	Exon	Caudate
e340784	ENSG00000237187.8	ENSG00000237187	NR2F1-AS1	-0.0273311449490927	-1.71170189361142	-0.515076997197699	0.606792998123311	0.937019211956722	Exon	Caudate
e845553	ENSG00000103723.12	ENSG00000103723	AP3B2	0.0266232832074262	-0.463142061970678	0.515056636799717	0.606807211893216	0.937024625805126	Exon	Caudate
e677061	ENSG00000196323.11	ENSG00000196323	ZBTB44	0.0120913197254228	0.74187020938241	0.515056278960182	0.606807461705425	0.937024625805126	Exon	Caudate
e1052244	ENSG00000105323.16	ENSG00000105323	HNRNPUL1	-0.0227428461512166	-0.558983954181911	-0.515056088276909	0.606807594823797	0.937024625805126	Exon	Caudate
e198963	ENSG00000176946.11	ENSG00000176946	THAP4	-0.0300751709027752	-1.80522038352963	-0.515053453441605	0.606809434236542	0.937024625805126	Exon	Caudate
e1144186	ENSG00000146950.12	ENSG00000146950	SHROOM2	-0.0220185876419301	-0.479454480236189	-0.515053214853899	0.606809600797842	0.937024625805126	Exon	Caudate
e1172088	ENSG00000102081.13	ENSG00000102081	FMR1	-0.0188523409023647	-0.781629632335506	-0.515046576187347	0.606814235348842	0.937024625805126	Exon	Caudate
e674757	ENSG00000150433.9	ENSG00000150433	TMEM218	-0.0205814547979017	-0.0340726780249216	-0.515043342881395	0.606816492573147	0.937024625805126	Exon	Caudate
e817631	ENSG00000137815.14	ENSG00000137815	RTF1	-0.0148131429845018	0.717800598346888	-0.515041174648167	0.606818006254697	0.937024625805126	Exon	Caudate
e1144243	ENSG00000073464.11	ENSG00000073464	CLCN4	0.0190791889607161	0.146118549279875	0.515038596379891	0.606819806191091	0.937024625805126	Exon	Caudate
e428513	ENSG00000164654.15	ENSG00000164654	MIOS	0.0140363872505249	0.301754151159087	0.515031983496923	0.606824422776984	0.937025625552589	Exon	Caudate
e764500	ENSG00000068650.18	ENSG00000068650	ATP11A	0.0233701608662897	-0.326964950811612	0.515029515611353	0.606826145661307	0.937025625552589	Exon	Caudate
e797807	ENSG00000119720.17	ENSG00000119720	NRDE2	0.017171851985147	-0.288050090556502	0.51502336611282	0.606830438768859	0.937025625552589	Exon	Caudate
e244875	ENSG00000160145.15	ENSG00000160145	KALRN	0.0307168039820044	1.61536462260163	0.515022834120958	0.606830810165357	0.937025625552589	Exon	Caudate
e92262	ENSG00000058673.15	ENSG00000058673	ZC3H11A	-0.0132172050032866	1.4155541745295	-0.515015720875928	0.606835776105045	0.937027607310529	Exon	Caudate
e316624	ENSG00000150627.15	ENSG00000150627	WDR17	-0.0310848586440123	-1.22387257322914	-0.51501187695026	0.606838459656212	0.937027607310529	Exon	Caudate
e773085	ENSG00000092098.16	ENSG00000092098	RNF31	0.0172700740944694	0.244223234445724	0.515009869669129	0.606839860996981	0.937027607310529	Exon	Caudate
e48516	ENSG00000117226.11	ENSG00000117226	GBP3	0.048814469719358	-1.25211607147336	0.514987285104832	0.606855628031807	0.937034909833925	Exon	Caudate
e807386	ENSG00000257341.5	ENSG00000257341		0.0386514434340259	-0.72356648869399	0.514978495563606	0.606861764352282	0.937034909833925	Exon	Caudate
e314356	ENSG00000170088.13	ENSG00000170088	TMEM192	-0.0197742991710588	-1.11307613066948	-0.514973371063348	0.606865341978	0.937034909833925	Exon	Caudate
e314369	ENSG00000170088.13	ENSG00000170088	TMEM192	-0.0197742991710588	-1.11307613066948	-0.514973371063348	0.606865341978	0.937034909833925	Exon	Caudate
e368164	ENSG00000169223.14	ENSG00000169223	LMAN2	0.0161401600693257	-0.652722033077512	0.51497035923001	0.606867444667917	0.937034909833925	Exon	Caudate
e163848	ENSG00000123607.14	ENSG00000123607	TTC21B	-0.0172445369296911	-0.5594007198201	-0.514964567569658	0.606871488083378	0.937034909833925	Exon	Caudate
e882732	ENSG00000099377.13	ENSG00000099377	HSD3B7	0.050771314255263	-3.4096442402764	0.514964242953401	0.606871714712769	0.937034909833925	Exon	Caudate
e927102	ENSG00000141040.14	ENSG00000141040	ZNF287	-0.0125828001870451	0.573873907480939	-0.51496235314039	0.606873034078047	0.937034909833925	Exon	Caudate
e13089	ENSG00000117154.11	ENSG00000117154	IGSF21	0.0421852280506178	-3.48447147191653	0.514961584622976	0.606873570615726	0.937034909833925	Exon	Caudate
e589933	ENSG00000133678.13	ENSG00000133678	TMEM254	-0.0157271699328993	0.259858373282745	-0.514961242107025	0.606873809742078	0.937034909833925	Exon	Caudate
e1101632	ENSG00000101216.10	ENSG00000101216	GMEB2	0.0219149204215896	-1.37535248821505	0.514958780261706	0.606875528472303	0.937034909833925	Exon	Caudate
e407888	ENSG00000197498.12	ENSG00000197498	RPF2	-0.0260163669596659	-2.01954167431636	-0.514958591600232	0.606875660185858	0.937034909833925	Exon	Caudate
e105327	ENSG00000119285.10	ENSG00000119285	HEATR1	-0.0172780562402065	-0.578291862874601	-0.514952728202768	0.606879753709114	0.937036214461421	Exon	Caudate
e490740	ENSG00000120899.17	ENSG00000120899	PTK2B	-0.0253345844824588	-0.0779130253795259	-0.514949964110472	0.606881683460822	0.937036214461421	Exon	Caudate
e352946	ENSG00000120709.10	ENSG00000120709	FAM53C	0.0164431851589678	0.0055646330795942	0.514945443382629	0.606884839613996	0.937037089900691	Exon	Caudate
e1059070	ENSG00000105287.12	ENSG00000105287	PRKD2	-0.0442219634613521	-3.35694408177356	-0.514935095247694	0.606892064208205	0.937041130148152	Exon	Caudate
e204046	ENSG00000197548.12	ENSG00000197548	ATG7	-0.016045755002802	-0.674927232807839	-0.514934278123609	0.606892634688487	0.937041130148152	Exon	Caudate
e917374	ENSG00000091592.15	ENSG00000091592	NLRP1	0.032491821823744	-0.653754356496647	0.514929336491241	0.606896084725105	0.937042459308816	Exon	Caudate
e813324	ENSG00000198838.13	ENSG00000198838	RYR3	0.0246522335122883	-0.133823993663226	0.514918638306048	0.606903553771122	0.937049993748434	Exon	Caudate
e408961	ENSG00000227502.2	ENSG00000227502	LINC01268	0.0551208998978415	-2.77859345195511	0.514910900999808	0.60690895567529	0.937054336501338	Exon	Caudate
e997260	ENSG00000152240.12	ENSG00000152240	HAUS1	-0.0265278226594358	-1.84014191321516	-0.514898457814129	0.60691764309755	0.937063751964612	Exon	Caudate
e810360	ENSG00000186297.11	ENSG00000186297	GABRA5	-0.0480628054836908	-3.87548171720809	-0.514890347987712	0.606923305141168	0.937065415213287	Exon	Caudate
e175841	ENSG00000196950.13	ENSG00000196950	SLC39A10	0.0262373640188585	-1.04901133186865	0.51488945259847	0.606923930277201	0.937065415213287	Exon	Caudate
e1009243	ENSG00000071564.14	ENSG00000071564	TCF3	0.0265153787088485	-1.81693764573652	0.514885499505944	0.606926690220649	0.937065415213287	Exon	Caudate
e397260	ENSG00000151914.19	ENSG00000151914	DST	0.0157482053543719	3.18896772016679	0.514880769219805	0.606929992787283	0.937065415213287	Exon	Caudate
e1160883	ENSG00000085224.21	ENSG00000085224	ATRX	0.0163418895601554	-0.23548897035795	0.514878371856218	0.606931666569231	0.937065415213287	Exon	Caudate
e1071699	ENSG00000167613.15	ENSG00000167613	LAIR1	-0.0512849820442042	-3.07970973325376	-0.514872222588522	0.606935959850403	0.937066289430227	Exon	Caudate
e392611	ENSG00000124702.17	ENSG00000124702	KLHDC3	-0.016938270462078	2.01935194684943	-0.514870143700617	0.606937411286522	0.937066289430227	Exon	Caudate
e886215	ENSG00000279356.1	ENSG00000279356		0.0257881385818153	-0.81438957534651	0.514865925577533	0.606940356296751	0.937066838701274	Exon	Caudate
e553318	ENSG00000136895.18	ENSG00000136895	GARNL3	-0.0171220412620592	-0.317092965102609	-0.51484552693945	0.606954598313409	0.937079642769939	Exon	Caudate
e965049	ENSG00000173838.11	ENSG00000173838	MARCH10	-0.0320007591134711	-1.01310610597892	-0.514843710650709	0.606955866425652	0.937079642769939	Exon	Caudate
e942284	ENSG00000273559.4	ENSG00000273559	CWC25	0.0141663694968096	-0.142774564598165	0.514842921545131	0.606956417370607	0.937079642769939	Exon	Caudate
e421934	ENSG00000085511.19	ENSG00000085511	MAP3K4	0.0179797263762303	-0.964409933489559	0.514837728178287	0.606960043328595	0.937081243284993	Exon	Caudate
e858721	ENSG00000140988.15	ENSG00000140988	RPS2	0.0188997589491832	1.79241385525202	0.514827928111631	0.60696688566584	0.937084721756897	Exon	Caudate
e540499	ENSG00000135049.15	ENSG00000135049	AGTPBP1	-0.0231040758769547	-0.0910757538101489	-0.514826299524707	0.606968022737066	0.937084721756897	Exon	Caudate
e73945	ENSG00000160783.19	ENSG00000160783	PMF1	-0.0153242889765531	0.171015993487448	-0.514823375509201	0.606970064272432	0.937084721756897	Exon	Caudate
e500025	ENSG00000035681.7	ENSG00000035681	NSMAF	0.0310899552278192	-2.50633425291147	0.514818487124975	0.606973477328678	0.937085116817747	Exon	Caudate
e374675	ENSG00000137210.13	ENSG00000137210	TMEM14B	-0.0201383215885304	0.36336198893839	-0.514813533025055	0.606976936276218	0.937085116817747	Exon	Caudate
e118427	ENSG00000163803.12	ENSG00000163803	PLB1	0.0426957997499941	-3.24442302939448	0.51481188338345	0.606978088056276	0.937085116817747	Exon	Caudate
e311403	ENSG00000145425.9	ENSG00000145425	RPS3A	-0.0211502028223086	4.7268638467208	-0.514800033968151	0.606986361348913	0.937086061030826	Exon	Caudate
e319392	ENSG00000179046.8	ENSG00000179046	TRIML2	0.0573732047129041	-3.68478046648372	0.514796163131238	0.606989063988288	0.937086061030826	Exon	Caudate
e208527	ENSG00000077097.14	ENSG00000077097	TOP2B	0.0112658292889825	3.09199135092993	0.514792245856799	0.60699179905609	0.937086061030826	Exon	Caudate
e549779	ENSG00000136861.17	ENSG00000136861	CDK5RAP2	-0.0243983901634846	-0.763376316446225	-0.514784882745012	0.606996940046048	0.937086061030826	Exon	Caudate
e1160635	ENSG00000131269.15	ENSG00000131269	ABCB7	-0.0165926058698363	-0.424757563309009	-0.51477800870219	0.607001739581338	0.937086061030826	Exon	Caudate
e697667	ENSG00000134283.17	ENSG00000134283	PPHLN1	-0.0157880407721732	0.934246890493726	-0.51477700848667	0.607002437944668	0.937086061030826	Exon	Caudate
e58622	ENSG00000052723.11	ENSG00000052723	SIKE1	0.0165794061618239	-0.351075426922782	0.514774631674559	0.607004097466873	0.937086061030826	Exon	Caudate
e206766	ENSG00000131386.17	ENSG00000131386	GALNT15	-0.042642827259398	1.03416880198659	-0.514773921262519	0.607004593486516	0.937086061030826	Exon	Caudate
e192019	ENSG00000115053.15	ENSG00000115053	NCL	-0.0119956293833843	4.24265610680346	-0.51476567646316	0.607010350134271	0.937086061030826	Exon	Caudate
e81818	ENSG00000000460.16	ENSG00000000460	C1orf112	-0.0415531652707608	-3.37211559181528	-0.514759914325996	0.607014373363017	0.937086061030826	Exon	Caudate
e1173593	ENSG00000147400.8	ENSG00000147400	CETN2	0.0223804882212579	1.13969957428361	0.514754663048214	0.607018039910884	0.937086061030826	Exon	Caudate
e530998	ENSG00000137073.20	ENSG00000137073	UBAP2	0.0132564773755921	1.99366387126003	0.514754216774866	0.607018351508378	0.937086061030826	Exon	Caudate
e750999	ENSG00000120694.19	ENSG00000120694	HSPH1	0.0378713288994504	1.78734763709648	0.514751382241508	0.607020330641215	0.937086061030826	Exon	Caudate
e651559	ENSG00000172890.11	ENSG00000172890	NADSYN1	0.0257854822611461	-1.26474032313152	0.514735605673101	0.60703134623726	0.937086061030826	Exon	Caudate
e651561	ENSG00000172890.11	ENSG00000172890	NADSYN1	0.0257854822611461	-1.26474032313152	0.514735605673101	0.60703134623726	0.937086061030826	Exon	Caudate
e651568	ENSG00000172890.11	ENSG00000172890	NADSYN1	0.0257854822611461	-1.26474032313152	0.514735605673101	0.60703134623726	0.937086061030826	Exon	Caudate
e814511	ENSG00000021776.10	ENSG00000021776	AQR	0.0160664584754171	0.0659903522839949	0.514734939488878	0.607031811385778	0.937086061030826	Exon	Caudate
e657190	ENSG00000149269.9	ENSG00000149269	PAK1	0.0184863685753045	0.901079042697766	0.514734609581264	0.607032041736591	0.937086061030826	Exon	Caudate
e594307	ENSG00000226688.6	ENSG00000226688	ENTPD1-AS1	0.0297593423456124	-1.84240356875958	0.514734396830485	0.607032190285213	0.937086061030826	Exon	Caudate
e1127827	ENSG00000239282.7	ENSG00000239282	GATSL3	-0.036451106778212	-2.38954287083111	-0.514727142390682	0.607037255550405	0.937086061030826	Exon	Caudate
e1127849	ENSG00000239282.7	ENSG00000239282	GATSL3	-0.036451106778212	-2.38954287083111	-0.514727142390682	0.607037255550405	0.937086061030826	Exon	Caudate
e592150	ENSG00000165338.16	ENSG00000165338	HECTD2	0.0230838771159634	1.46474693603603	0.514718183520395	0.607043510925702	0.937086061030826	Exon	Caudate
e1040490	ENSG00000166398.12	ENSG00000166398	KIAA0355	-0.031170719395793	-1.9250237257067	-0.514714594624191	0.607046016818138	0.937086061030826	Exon	Caudate
e902509	ENSG00000259972.2	ENSG00000259972		0.0353007317419996	-0.64061421957264	0.514713096770492	0.607047062673177	0.937086061030826	Exon	Caudate
e624850	ENSG00000170959.14	ENSG00000170959	DCDC1	-0.0569649008674608	-3.84992972998672	-0.514712552174146	0.607047442930029	0.937086061030826	Exon	Caudate
e956819	ENSG00000136504.11	ENSG00000136504	KAT7	-0.0119246119877116	0.79248600545728	-0.514708886489712	0.607050002446168	0.937086061030826	Exon	Caudate
e345662	ENSG00000092421.16	ENSG00000092421	SEMA6A	-0.0307091512629852	-0.0485994472267404	-0.514705183669735	0.607052587896626	0.937086061030826	Exon	Caudate
e333537	ENSG00000134056.11	ENSG00000134056	MRPS36	0.0207337145518284	0.25902794117526	0.514704996285626	0.607052718735505	0.937086061030826	Exon	Caudate
e799847	ENSG00000011114.14	ENSG00000011114	BTBD7	-0.0190803874641234	-1.27543289195418	-0.514696597070705	0.607058583407311	0.937086061030826	Exon	Caudate
e243369	ENSG00000145088.8	ENSG00000145088	EAF2	-0.0218479640675595	-0.554444592008959	-0.514696059161671	0.607058958998035	0.937086061030826	Exon	Caudate
e260411	ENSG00000085274.15	ENSG00000085274	MYNN	-0.013736535668875	0.228121715111326	-0.514690747212835	0.607062668029849	0.937086061030826	Exon	Caudate
e307452	ENSG00000164066.12	ENSG00000164066	INTU	-0.0196872169817479	0.60641278639852	-0.514686239324232	0.607065815640093	0.937086061030826	Exon	Caudate
e935574	ENSG00000108262.15	ENSG00000108262	GIT1	0.0207649232912187	2.55476886669647	0.514684638003248	0.60706693375607	0.937086061030826	Exon	Caudate
e825052	ENSG00000104043.14	ENSG00000104043	ATP8B4	0.0499059236588817	-3.54191400644087	0.51468292818144	0.607068127633334	0.937086061030826	Exon	Caudate
e72815	ENSG00000132676.15	ENSG00000132676	DAP3	-0.011883704983975	1.55545455615592	-0.514679298304798	0.607070662185846	0.937086061030826	Exon	Caudate
e591849	ENSG00000138182.14	ENSG00000138182	KIF20B	-0.0258813636262692	-1.76538154736203	-0.51467150604345	0.607076103129351	0.937086061030826	Exon	Caudate
e82754	ENSG00000010165.19	ENSG00000010165	METTL13	0.0160330692241784	-0.329773561519365	0.514664908572705	0.607080709827865	0.937086061030826	Exon	Caudate
e838071	ENSG00000067141.16	ENSG00000067141	NEO1	0.0187791918810706	3.60868805907	0.514664292975287	0.60708113967092	0.937086061030826	Exon	Caudate
e607779	ENSG00000198546.14	ENSG00000198546	ZNF511	0.0171909482439854	0.172776876446635	0.514663384584603	0.60708177395815	0.937086061030826	Exon	Caudate
e493703	ENSG00000147465.11	ENSG00000147465	STAR	0.0331586693304122	-1.40996031034255	0.514662671774437	0.607082271680751	0.937086061030826	Exon	Caudate
e371023	ENSG00000161010.14	ENSG00000161010	C5orf45	-0.0151316380068874	0.303352708689498	-0.514657774592047	0.607085691163245	0.937087342485537	Exon	Caudate
e1119353	ENSG00000184470.20	ENSG00000184470	TXNRD2	0.0182335683090838	-0.950825633487022	0.514650701644275	0.607090629900216	0.937087570587565	Exon	Caudate
e546664	ENSG00000119318.12	ENSG00000119318	RAD23B	0.0106984488816912	2.13547423267542	0.51465014648149	0.607091017547411	0.937087570587565	Exon	Caudate
e816846	ENSG00000104129.9	ENSG00000104129	DNAJC17	-0.0218462569661454	-1.68101851659497	-0.514639684886129	0.607098322467201	0.937092921452538	Exon	Caudate
e791813	ENSG00000133961.19	ENSG00000133961	NUMB	0.0163324864609946	-0.586105264774471	0.514633019241361	0.607102976844827	0.937092921452538	Exon	Caudate
e78440	ENSG00000158850.14	ENSG00000158850	B4GALT3	-0.0186794807194709	-0.446269835516086	-0.514631923524679	0.607103741945517	0.937092921452538	Exon	Caudate
e480112	ENSG00000184863.10	ENSG00000184863	RBM33	0.0177409983816464	0.846209305567366	0.514619787408973	0.607112216200159	0.937092921452538	Exon	Caudate
e810020	ENSG00000114062.18	ENSG00000114062	UBE3A	0.0128474219626202	0.753899542263243	0.514619717861149	0.607112264763294	0.937092921452538	Exon	Caudate
e479300	ENSG00000178234.12	ENSG00000178234	GALNT11	-0.0392470730207965	-3.06866184288869	-0.514608384378386	0.607120178613638	0.937092921452538	Exon	Caudate
e521429	ENSG00000178209.14	ENSG00000178209	PLEC	0.0254012660552695	0.263446400656509	0.514607467039835	0.607120819167216	0.937092921452538	Exon	Caudate
e864278	ENSG00000103415.11	ENSG00000103415	HMOX2	0.0178245774150235	0.537372428951545	0.514607079208165	0.607121089980044	0.937092921452538	Exon	Caudate
e192732	ENSG00000135930.13	ENSG00000135930	EIF4E2	-0.0231728506237724	-1.74822622565373	-0.514603150415933	0.607123833357138	0.937092921452538	Exon	Caudate
e107175	ENSG00000121644.18	ENSG00000121644	DESI2	0.0329418454210558	-2.51682904926997	0.514593454581386	0.607130603739043	0.937092921452538	Exon	Caudate
e818056	ENSG00000174197.16	ENSG00000174197	MGA	0.0215035594540609	-1.73427954631043	0.514592810053356	0.607131053799584	0.937092921452538	Exon	Caudate
e622999	ENSG00000179057.13	ENSG00000179057	IGSF22	0.0417641369146844	-2.88785960318454	0.514592028702908	0.607131599400579	0.937092921452538	Exon	Caudate
e259543	ENSG00000244128.5	ENSG00000244128	LINC01322	0.032168812110946	-0.708380966326364	0.514591883396019	0.607131700865424	0.937092921452538	Exon	Caudate
e889829	ENSG00000172775.16	ENSG00000172775	FAM192A	-0.035112119293677	-2.96385268920239	-0.514587634431652	0.607134667834181	0.937092921452538	Exon	Caudate
e174398	ENSG00000151687.14	ENSG00000151687	ANKAR	-0.0502346643878515	-3.63701592444356	-0.514587271901768	0.607134920982013	0.937092921452538	Exon	Caudate
e716514	ENSG00000135439.11	ENSG00000135439	AGAP2	0.0292051356195672	5.44558199362407	0.514582627258658	0.607138164253543	0.937092921452538	Exon	Caudate
e972434	ENSG00000125458.6	ENSG00000125458	NT5C	-0.0202258672690566	-0.972940439527774	-0.514582142813546	0.607138502533381	0.937092921452538	Exon	Caudate
e562182	ENSG00000130560.8	ENSG00000130560	UBAC1	-0.0151637174088666	0.116724220420865	-0.514567079307924	0.607149021167035	0.937096217713916	Exon	Caudate
e32406	ENSG00000178028.13	ENSG00000178028	DMAP1	0.014373458327737	-0.1118727040268	0.514564699375521	0.60715068304776	0.937096217713916	Exon	Caudate
e804718	ENSG00000100664.10	ENSG00000100664	EIF5	0.0146071149393795	2.17900562982848	0.514558319885509	0.607155137785805	0.937096217713916	Exon	Caudate
e781064	ENSG00000100503.23	ENSG00000100503	NIN	0.0158024739675032	1.09996152612724	0.514556881467524	0.607156142221617	0.937096217713916	Exon	Caudate
e919185	ENSG00000175826.11	ENSG00000175826	CTDNEP1	-0.0126428619282428	1.00208574328348	-0.514553897530169	0.607158225883661	0.937096217713916	Exon	Caudate
e904376	ENSG00000103121.8	ENSG00000103121	CMC2	0.049444333531966	-3.5592901386762	0.514550491186259	0.60716060451309	0.937096217713916	Exon	Caudate
e903657	ENSG00000065427.14	ENSG00000065427	KARS	-0.0129843048297771	0.853426346351326	-0.51454817603052	0.607162221174777	0.937096217713916	Exon	Caudate
e489740	ENSG00000042980.12	ENSG00000042980	ADAM28	0.0482147279201068	-1.96932287709536	0.514547340875601	0.607162804359759	0.937096217713916	Exon	Caudate
e522284	ENSG00000179832.17	ENSG00000179832	MROH1	-0.0234924838683593	-1.52354852526304	-0.514542313098985	0.607166315239211	0.937096217713916	Exon	Caudate
e385137	ENSG00000213676.10	ENSG00000213676	ATF6B	0.0169599802177445	0.0318480581026	0.51453818774691	0.607169195965447	0.937096217713916	Exon	Caudate
e577259	ENSG00000165733.7	ENSG00000165733	BMS1	-0.0159791683700699	-0.0539847025963227	-0.514534996879922	0.607171424146561	0.937096217713916	Exon	Caudate
e467030	ENSG00000008311.14	ENSG00000008311	AASS	-0.0325005985437088	-1.36188032296765	-0.514525542754101	0.607178025980276	0.937096217713916	Exon	Caudate
e765844	ENSG00000130177.14	ENSG00000130177	CDC16	-0.0180010190098371	-0.667501886293828	-0.514524226911646	0.60717894483807	0.937096217713916	Exon	Caudate
e761520	ENSG00000065150.18	ENSG00000065150	IPO5	0.0100133364757361	1.40623529317265	0.514521787180723	0.607180648513108	0.937096217713916	Exon	Caudate
e17707	ENSG00000188672.17	ENSG00000188672	RHCE	-0.0475541834955096	-3.74398662257841	-0.514521674274113	0.607180727356351	0.937096217713916	Exon	Caudate
e853273	ENSG00000185418.15	ENSG00000185418	TARSL2	-0.0161596465098246	0.687801541290249	-0.514519755240311	0.607182067427839	0.937096217713916	Exon	Caudate
e275237	ENSG00000178222.12	ENSG00000178222	RNF212	-0.043338266911268	-3.05196562241828	-0.51451482695788	0.607185508879689	0.937097532834907	Exon	Caudate
e44853	ENSG00000254685.6	ENSG00000254685	FPGT	-0.0230726601443943	0.271573309637075	-0.514509286303454	0.607189377965347	0.93709950792894	Exon	Caudate
e1016104	ENSG00000125730.16	ENSG00000125730	C3	0.0446116867284387	0.828439381680997	0.514502444360338	0.607194155767107	0.937102885457837	Exon	Caudate
e282987	ENSG00000109606.12	ENSG00000109606	DHX15	0.0124087884030425	1.467803798025	0.514495752417175	0.607198828838603	0.937103395066849	Exon	Caudate
e144217	ENSG00000273045.5	ENSG00000273045	C2orf15	0.0382571843269171	-3.27306443889216	0.514482914097041	0.60720779405071	0.937103395066849	Exon	Caudate
e874756	ENSG00000237296.9	ENSG00000237296	SMG1P1	-0.0164494826143942	1.30984605184417	-0.514475517031906	0.607212959571048	0.937103395066849	Exon	Caudate
e864304	ENSG00000103415.11	ENSG00000103415	HMOX2	0.0178174702649641	0.537324165580957	0.514473563394763	0.607214323838704	0.937103395066849	Exon	Caudate
e864309	ENSG00000103415.11	ENSG00000103415	HMOX2	0.0178174702649641	0.537324165580957	0.514473563394763	0.607214323838704	0.937103395066849	Exon	Caudate
e864318	ENSG00000103415.11	ENSG00000103415	HMOX2	0.0178174702649641	0.537324165580957	0.514473563394763	0.607214323838704	0.937103395066849	Exon	Caudate
e864323	ENSG00000103415.11	ENSG00000103415	HMOX2	0.0178174702649641	0.537324165580957	0.514473563394763	0.607214323838704	0.937103395066849	Exon	Caudate
e904055	ENSG00000186153.16	ENSG00000186153	WWOX	-0.0189517281808427	-0.094505803960839	-0.514469795524814	0.607216955028791	0.937103395066849	Exon	Caudate
e1176317	ENSG00000196924.14	ENSG00000196924	FLNA	-0.0224432596459215	1.51496704543709	-0.514467650343568	0.607218453060387	0.937103395066849	Exon	Caudate
e65418	ENSG00000143420.17	ENSG00000143420	ENSA	0.0361909696126156	-3.14903971748092	0.514464891751863	0.607220379453676	0.937103395066849	Exon	Caudate
e68858	ENSG00000198837.9	ENSG00000198837	DENND4B	0.0167612205040522	0.277620686432073	0.514455733549628	0.607226774874019	0.937109268828063	Exon	Caudate
e514375	ENSG00000156802.12	ENSG00000156802	ATAD2	-0.018061457229943	-0.503427169882453	-0.514446501373009	0.60723322198323	0.937113051542882	Exon	Caudate
e202207	ENSG00000114026.21	ENSG00000114026	OGG1	0.0172503438994807	-0.130281730608848	0.514444807681171	0.60723440474299	0.937113051542882	Exon	Caudate
e605743	ENSG00000175029.16	ENSG00000175029	CTBP2	0.0240737491530945	-1.18112772935194	0.514440512535513	0.607237404186674	0.937113684377221	Exon	Caudate
e838042	ENSG00000067141.16	ENSG00000067141	NEO1	0.0187718994384488	3.60867773745136	0.514435775977069	0.607240711891349	0.937114045232303	Exon	Caudate
e789806	ENSG00000100647.7	ENSG00000100647	SUSD6	-0.0438709832870328	-3.50230799907315	-0.514428082776534	0.607246084339973	0.937114045232303	Exon	Caudate
e789812	ENSG00000100647.7	ENSG00000100647	SUSD6	-0.0438709832870328	-3.50230799907315	-0.514428082776534	0.607246084339973	0.937114045232303	Exon	Caudate
e867589	ENSG00000189067.12	ENSG00000189067	LITAF	0.0316159853484112	-0.979461279088882	0.514425346014133	0.607247995528281	0.937114045232303	Exon	Caudate
e1161090	ENSG00000102158.19	ENSG00000102158	MAGT1	-0.0253574902916927	0.72075122179181	-0.514398025760314	0.607267074478679	0.93713462038847	Exon	Caudate
e259137	ENSG00000186432.8	ENSG00000186432	KPNA4	-0.0116917860582608	1.4609467414376	-0.5143973359273	0.607267556223282	0.93713462038847	Exon	Caudate
e357438	ENSG00000133706.17	ENSG00000133706	LARS	0.0096618297855714	1.74290784429113	0.514388021448203	0.607274061002729	0.93713462038847	Exon	Caudate
e871246	ENSG00000157106.16	ENSG00000157106	SMG1	0.0148070991239701	1.25658126062588	0.514379043566716	0.60728033074832	0.93713462038847	Exon	Caudate
e104945	ENSG00000143669.13	ENSG00000143669	LYST	0.0231105270524514	-1.58037694105582	0.514377357517236	0.607281508212107	0.93713462038847	Exon	Caudate
e51816	ENSG00000122435.9	ENSG00000122435	TRMT13	0.0199476800558595	0.108432459320168	0.514376176723668	0.607282332827702	0.93713462038847	Exon	Caudate
e542501	ENSG00000106809.10	ENSG00000106809	OGN	-0.0396329029147061	-2.26297498918066	-0.514375932425848	0.607282503434885	0.93713462038847	Exon	Caudate
e562788	ENSG00000196366.3	ENSG00000196366	C9orf163	-0.0386403322427261	-2.54497656748187	-0.514367009069145	0.607288735141574	0.93713462038847	Exon	Caudate
e514822	ENSG00000147687.17	ENSG00000147687	TATDN1	-0.0167184841515357	-0.554150078228547	-0.514364118724536	0.607290753645962	0.93713462038847	Exon	Caudate
e914860	ENSG00000167740.9	ENSG00000167740	CYB5D2	0.0133838997228016	1.71434716576758	0.514352726630508	0.607298709471139	0.93713462038847	Exon	Caudate
e301422	ENSG00000109332.19	ENSG00000109332	UBE2D3	-0.0115809969948988	1.62041405443708	-0.514348329608204	0.60730178020449	0.93713462038847	Exon	Caudate
e661482	ENSG00000020922.12	ENSG00000020922	MRE11A	-0.0244626148457928	-1.06588301614922	-0.514348295234619	0.60730180420988	0.93713462038847	Exon	Caudate
e1139659	ENSG00000279954.1	ENSG00000279954		-0.0392435174781527	-2.17964596008798	-0.51434466026277	0.607304342757972	0.93713462038847	Exon	Caudate
e18028	ENSG00000117640.17	ENSG00000117640	MTFR1L	0.0138242178364844	1.63286899980495	0.514339984851922	0.60730760792238	0.93713462038847	Exon	Caudate
e435373	ENSG00000122507.20	ENSG00000122507	BBS9	0.0160994769960813	-0.130158452799644	0.514332684265146	0.607312706445361	0.93713462038847	Exon	Caudate
e390129	ENSG00000146192.14	ENSG00000146192	FGD2	-0.0503279768787463	-3.25490843518905	-0.514329785010454	0.607314731208024	0.93713462038847	Exon	Caudate
e286120	ENSG00000064042.17	ENSG00000064042	LIMCH1	0.0194536451728388	1.45368128212163	0.514320982112362	0.60732087893736	0.93713462038847	Exon	Caudate
e1028477	ENSG00000072062.13	ENSG00000072062	PRKACA	0.0197236925377486	-1.0724983781153	0.514320178922429	0.607321439867009	0.93713462038847	Exon	Caudate
e819574	ENSG00000092531.9	ENSG00000092531	SNAP23	-0.0260204688411398	-0.543621008794962	-0.514311408380554	0.607327565029821	0.93713462038847	Exon	Caudate
e1076979	ENSG00000083807.9	ENSG00000083807	SLC27A5	0.0201424528286279	0.806885528224271	0.514308656300322	0.607329487030739	0.93713462038847	Exon	Caudate
e289061	ENSG00000128052.8	ENSG00000128052	KDR	-0.0303494712169559	-1.32557586390718	-0.514307789927574	0.607330092089686	0.93713462038847	Exon	Caudate
e897268	ENSG00000124067.16	ENSG00000124067	SLC12A4	0.0343649804616558	-2.51267425736285	0.514296771650403	0.607337787077347	0.93713462038847	Exon	Caudate
e27371	ENSG00000127603.23	ENSG00000127603	MACF1	-0.0150921424358116	2.2296172538775	-0.514291857128387	0.607341219314612	0.93713462038847	Exon	Caudate
e353185	ENSG00000120705.12	ENSG00000120705	ETF1	0.0126452136374307	1.6197290763312	0.514287989434907	0.607343920466766	0.93713462038847	Exon	Caudate
e43705	ENSG00000142864.14	ENSG00000142864	SERBP1	0.0128599413532461	2.49448148992771	0.514281270187792	0.60734861312362	0.93713462038847	Exon	Caudate
e577939	ENSG00000172671.19	ENSG00000172671	ZFAND4	-0.0187751547714469	0.337418545249058	-0.51427438834466	0.607353419352793	0.93713462038847	Exon	Caudate
e860496	ENSG00000205937.11	ENSG00000205937	RNPS1	-0.0116447292516481	0.744922814443374	-0.514273351485784	0.607354143488966	0.93713462038847	Exon	Caudate
e457621	ENSG00000239521.7	ENSG00000239521	GATS	0.0170072610156367	0.952315476062453	0.514272475373095	0.607354755361243	0.93713462038847	Exon	Caudate
e1086983	ENSG00000125967.16	ENSG00000125967	NECAB3	0.0197358906270762	-0.985514738350711	0.514272111191781	0.607355009703549	0.93713462038847	Exon	Caudate
e403374	ENSG00000203875.10	ENSG00000203875	SNHG5	0.0158018346098601	1.75428995903329	0.514269909889139	0.607356547082699	0.93713462038847	Exon	Caudate
e594535	ENSG00000095585.16	ENSG00000095585	BLNK	0.0567946684446031	-3.64532836219466	0.514255496992954	0.607366613022979	0.93713462038847	Exon	Caudate
e273445	ENSG00000214135.8	ENSG00000214135		0.0172290080499948	0.792313872491048	0.514255321154047	0.607366735829011	0.93713462038847	Exon	Caudate
e319753	ENSG00000073578.16	ENSG00000073578	SDHA	-0.0219527014117344	-0.509781846927946	-0.514246899222041	0.607372617726022	0.93713462038847	Exon	Caudate
e832993	ENSG00000074603.18	ENSG00000074603	DPP8	-0.01268516679273	0.984793912173646	-0.514244092331662	0.607374578070498	0.93713462038847	Exon	Caudate
e220339	ENSG00000177479.19	ENSG00000177479	ARIH2	0.0260316208907532	-1.64770088679953	0.514240084474378	0.607377377180411	0.93713462038847	Exon	Caudate
e174366	ENSG00000151687.14	ENSG00000151687	ANKAR	-0.0232171026567892	-0.539847548102397	-0.514237546687217	0.607379149588126	0.93713462038847	Exon	Caudate
e920058	ENSG00000187838.16	ENSG00000187838	TMEM256-PLSCR3	0.0362137067169812	-2.89443538177621	0.514235875521424	0.607380316742884	0.93713462038847	Exon	Caudate
e918462	ENSG00000267532.4	ENSG00000267532	MIR497HG	-0.0211753559736676	1.00685118636121	-0.514233960517784	0.607381654197063	0.93713462038847	Exon	Caudate
e312229	ENSG00000121210.15	ENSG00000121210	KIAA0922	-0.029211415298393	-1.30972727076387	-0.514220216281849	0.607391253322388	0.93713462038847	Exon	Caudate
e381579	ENSG00000204536.13	ENSG00000204536	CCHCR1	-0.0274351394937479	-2.40917561504567	-0.514217426938595	0.607393201438648	0.93713462038847	Exon	Caudate
e361692	ENSG00000164574.15	ENSG00000164574	GALNT10	-0.0153796125217667	2.00227223066369	-0.514215137502838	0.607394800414627	0.93713462038847	Exon	Caudate
e682443	ENSG00000067182.7	ENSG00000067182	TNFRSF1A	-0.0379695420051055	-0.155422631365551	-0.514200881987272	0.607404756721124	0.93713462038847	Exon	Caudate
e56455	ENSG00000116459.10	ENSG00000116459	ATP5F1	0.014566242047123	2.9304447986848	0.514200117978719	0.607405290320398	0.93713462038847	Exon	Caudate
e470326	ENSG00000106477.18	ENSG00000106477	CEP41	0.0212267967576242	-1.0505000728473	0.514195776858775	0.607408322251762	0.93713462038847	Exon	Caudate
e796908	ENSG00000100722.18	ENSG00000100722	ZC3H14	-0.0144086125241885	-0.0900415851830831	-0.514179238343645	0.607419873167902	0.93713462038847	Exon	Caudate
e898626	ENSG00000141076.17	ENSG00000141076	UTP4	-0.0166743327241443	0.149419592473994	-0.514165737121633	0.607429302834877	0.93713462038847	Exon	Caudate
e589501	ENSG00000230417.11	ENSG00000230417	LINC00856	-0.0489660269726329	-3.74189722955971	-0.51416243350793	0.60743161018986	0.93713462038847	Exon	Caudate
e534617	ENSG00000272934.1	ENSG00000272934		0.0298779412127227	-0.825157419695136	0.514162109995869	0.607431836141781	0.93713462038847	Exon	Caudate
e264015	ENSG00000043093.13	ENSG00000043093	DCUN1D1	-0.014912231392058	0.721952479957432	-0.514158696352456	0.607434220349738	0.93713462038847	Exon	Caudate
e1053262	ENSG00000105404.10	ENSG00000105404	RABAC1	0.0179815905460853	0.501234823186309	0.514155110094339	0.607436725122357	0.93713462038847	Exon	Caudate
e770230	ENSG00000100462.15	ENSG00000100462	PRMT5	0.0128040780600401	0.339550564356217	0.51415472891802	0.607436991349982	0.93713462038847	Exon	Caudate
e1050355	ENSG00000105221.16	ENSG00000105221	AKT2	-0.0143977391435784	0.735908604186856	-0.514153086704333	0.607438138333298	0.93713462038847	Exon	Caudate
e879883	ENSG00000103495.13	ENSG00000103495	MAZ	0.0183606349026019	-0.0005709719553352	0.514145591563302	0.607443373231784	0.93713462038847	Exon	Caudate
e1007747	ENSG00000167468.16	ENSG00000167468	GPX4	-0.0282359825122944	0.514264780546892	-0.514141945794582	0.607445919585993	0.93713462038847	Exon	Caudate
e707205	ENSG00000139631.18	ENSG00000139631	CSAD	-0.0271277166784177	-1.97331060910307	-0.514139860140053	0.607447376294697	0.93713462038847	Exon	Caudate
e24682	ENSG00000121904.17	ENSG00000121904	CSMD2	-0.0238305024866513	-1.19111187507268	-0.514131854913188	0.607452967495829	0.93713462038847	Exon	Caudate
e27666	ENSG00000127603.23	ENSG00000127603	MACF1	-0.0150503224718599	1.36892175754745	-0.514131745286848	0.607453044063828	0.93713462038847	Exon	Caudate
e376720	ENSG00000124532.14	ENSG00000124532	MRS2	-0.0152351750638327	-0.177403747745972	-0.514124399906029	0.607458174420148	0.93713462038847	Exon	Caudate
e16781	ENSG00000179163.11	ENSG00000179163	FUCA1	-0.0201726010771626	-0.879622789959945	-0.514117726934921	0.607462835151013	0.93713462038847	Exon	Caudate
e948958	ENSG00000068079.7	ENSG00000068079	IFI35	-0.0353378006948358	-2.44013860503961	-0.514115393040899	0.607464465261044	0.93713462038847	Exon	Caudate
e488909	ENSG00000158941.16	ENSG00000158941	CCAR2	-0.0183118691686257	-0.747660033585786	-0.514112262095075	0.60746665207558	0.93713462038847	Exon	Caudate
e416454	ENSG00000112419.14	ENSG00000112419	PHACTR2	0.0169131158826839	0.1991857649609	0.514111107751435	0.607467458329787	0.93713462038847	Exon	Caudate
e974722	ENSG00000132470.13	ENSG00000132470	ITGB4	-0.0414953587504054	-0.0462500658772113	-0.514110575522415	0.60746783006664	0.93713462038847	Exon	Caudate
e1097574	ENSG00000101138.11	ENSG00000101138	CSTF1	0.0167795170371861	-0.295438435987255	0.514108708249785	0.607469134269257	0.93713462038847	Exon	Caudate
e853209	ENSG00000184277.12	ENSG00000184277	TM2D3	-0.0270483114841761	-2.07236726974967	-0.514108185166572	0.607469499618646	0.93713462038847	Exon	Caudate
e266762	ENSG00000163882.9	ENSG00000163882	POLR2H	0.015732669562009	0.150299030737212	0.514107086840258	0.60747026674901	0.93713462038847	Exon	Caudate
e1080184	ENSG00000089195.14	ENSG00000089195	TRMT6	-0.0176960842651787	0.423408797459245	-0.514094125768068	0.607479319493996	0.93713462038847	Exon	Caudate
e579149	ENSG00000170324.20	ENSG00000170324	FRMPD2	-0.0469216242924138	-1.38669291347747	-0.51409275200676	0.607480279010039	0.93713462038847	Exon	Caudate
e145073	ENSG00000158435.7	ENSG00000158435	CNOT11	0.0238231000767468	-1.65033794931427	0.5140772730819	0.607491090452398	0.93713462038847	Exon	Caudate
e310730	ENSG00000164168.7	ENSG00000164168	TMEM184C	-0.0194647006744685	-1.13460082975775	-0.514076681304133	0.60749150378845	0.93713462038847	Exon	Caudate
e340235	ENSG00000081189.14	ENSG00000081189	MEF2C	-0.0184420256594085	0.0222407760897225	-0.514075116965573	0.607492596424774	0.93713462038847	Exon	Caudate
e907415	ENSG00000104731.13	ENSG00000104731	KLHDC4	-0.0225825784844398	-1.68112986556033	-0.514073431412687	0.607493773726094	0.93713462038847	Exon	Caudate
e624573	ENSG00000169519.20	ENSG00000169519	METTL15	-0.0320543763994565	-2.58003172504619	-0.514073331435559	0.607493843556747	0.93713462038847	Exon	Caudate
e624580	ENSG00000169519.20	ENSG00000169519	METTL15	-0.0320543763994565	-2.58003172504619	-0.514073331435559	0.607493843556747	0.93713462038847	Exon	Caudate
e567332	ENSG00000187134.13	ENSG00000187134	AKR1C1	-0.0412264883077967	-1.12763885083902	-0.514073078698303	0.607494020085215	0.93713462038847	Exon	Caudate
e257468	ENSG00000163659.12	ENSG00000163659	TIPARP	-0.0280296933004028	2.15636212229989	-0.51406977768205	0.60749632573609	0.93713462038847	Exon	Caudate
e896297	ENSG00000141098.12	ENSG00000141098	GFOD2	0.0140909993919336	2.59344897749627	0.514063892197923	0.607500436562178	0.93713462038847	Exon	Caudate
e300754	ENSG00000109270.12	ENSG00000109270	LAMTOR3	0.0180928709256954	0.0423866396272529	0.514063352052227	0.607500813837632	0.93713462038847	Exon	Caudate
e1004689	ENSG00000101493.10	ENSG00000101493	ZNF516	0.021180647764106	0.092248074707039	0.514062176630419	0.607501634834623	0.93713462038847	Exon	Caudate
e1147795	ENSG00000067992.12	ENSG00000067992	PDK3	0.022378658712737	-0.154369653729396	0.514055600782232	0.607506227877154	0.93713462038847	Exon	Caudate
e889828	ENSG00000172775.16	ENSG00000172775	FAM192A	0.010449152155412	2.535197701992	0.514047264232349	0.607512050741997	0.93713462038847	Exon	Caudate
e76466	ENSG00000158716.8	ENSG00000158716	DUSP23	-0.0378837191207671	-1.47547322459006	-0.51404649144966	0.607512590512017	0.93713462038847	Exon	Caudate
e723477	ENSG00000139304.12	ENSG00000139304	PTPRQ	-0.0590989801873693	-3.603270031804	-0.514044938467234	0.607513675233338	0.93713462038847	Exon	Caudate
e565732	ENSG00000181090.18	ENSG00000181090	EHMT1	0.0154416049479795	-0.359758100094531	0.514044294996057	0.607514124682918	0.93713462038847	Exon	Caudate
e1084656	ENSG00000100997.18	ENSG00000100997	ABHD12	-0.0269913361928562	-1.43979667216067	-0.514032944818803	0.607522052540981	0.93713462038847	Exon	Caudate
e287616	ENSG00000075539.13	ENSG00000075539	FRYL	-0.0242404953600689	0.470030021784748	-0.514029611665258	0.607524380686835	0.93713462038847	Exon	Caudate
e484316	ENSG00000164733.20	ENSG00000164733	CTSB	-0.0461322868080697	-2.92368972699178	-0.514029426708754	0.607524509875635	0.93713462038847	Exon	Caudate
e734446	ENSG00000111229.15	ENSG00000111229	ARPC3	-0.0143136459086918	2.20260139969224	-0.514029420119873	0.607524514477851	0.93713462038847	Exon	Caudate
e670762	ENSG00000110367.11	ENSG00000110367	DDX6	-0.0105314534047136	3.25435614850699	-0.514024293035552	0.607528095659193	0.93713462038847	Exon	Caudate
e984967	ENSG00000141580.15	ENSG00000141580	WDR45B	-0.0170569333316389	-0.0557721558703399	-0.514023531596364	0.607528627512344	0.93713462038847	Exon	Caudate
e1171179	ENSG00000102241.11	ENSG00000102241	HTATSF1	0.0112192145242234	1.53525245458932	0.514021110436341	0.60753031865546	0.93713462038847	Exon	Caudate
e948391	ENSG00000126581.12	ENSG00000126581	BECN1	-0.0137638068362931	1.35935923770835	-0.514020975971563	0.607530412577105	0.93713462038847	Exon	Caudate
e153025	ENSG00000136699.19	ENSG00000136699	SMPD4	0.0257429078409588	-2.06783806091395	0.514014572191642	0.607534885529569	0.93713462038847	Exon	Caudate
e323506	ENSG00000154162.14	ENSG00000154162	CDH12	0.041471445738022	-1.25885315467828	0.514013596836454	0.607535566803088	0.93713462038847	Exon	Caudate
e1105826	ENSG00000156261.12	ENSG00000156261	CCT8	0.0164955802545724	1.38797429408856	0.514013199686999	0.607535844207162	0.93713462038847	Exon	Caudate
e921831	ENSG00000170004.16	ENSG00000170004	CHD3	0.0288351105088884	-0.551949934255386	0.51401121125518	0.607537233103504	0.93713462038847	Exon	Caudate
e302652	ENSG00000168743.12	ENSG00000168743	NPNT	-0.0337162703804548	-1.10098763685297	-0.514009446795279	0.607538465559275	0.93713462038847	Exon	Caudate
e757026	ENSG00000102786.14	ENSG00000102786	INTS6	-0.0145171684360094	0.431074741462143	-0.513997724378574	0.60754665356643	0.93713462038847	Exon	Caudate
e287273	ENSG00000170448.11	ENSG00000170448	NFXL1	-0.0230987706242519	-1.44055069538274	-0.513997527762201	0.607546790901695	0.93713462038847	Exon	Caudate
e485685	ENSG00000078674.17	ENSG00000078674	PCM1	-0.0086222239519042	2.81798124013147	-0.513992705772602	0.607550159034608	0.93713462038847	Exon	Caudate
e328320	ENSG00000177453.7	ENSG00000177453	NIM1K	-0.0299427934956109	-2.22687987737555	-0.513979901333521	0.607559102904676	0.93713462038847	Exon	Caudate
e913333	ENSG00000007168.12	ENSG00000007168	PAFAH1B1	0.0192513590331437	0.0440155698414788	0.513976384453069	0.607561559447582	0.93713462038847	Exon	Caudate
e649707	ENSG00000110066.14	ENSG00000110066	KMT5B	-0.0130863557556685	0.700537588785445	-0.513976174174127	0.607561706327678	0.93713462038847	Exon	Caudate
e553329	ENSG00000136856.17	ENSG00000136856	SLC2A8	-0.0230274490829785	-1.36998819143239	-0.51396578747329	0.607568961470612	0.93713462038847	Exon	Caudate
e438359	ENSG00000106628.10	ENSG00000106628	POLD2	0.0142146928295888	0.152166093086794	0.513963490280463	0.607570566072207	0.93713462038847	Exon	Caudate
e766434	ENSG00000136319.11	ENSG00000136319	TTC5	-0.0140313185879881	0.332323167903427	-0.513959325459528	0.607573475226963	0.93713462038847	Exon	Caudate
e247128	ENSG00000177646.18	ENSG00000177646	ACAD9	-0.015506580152964	-0.518464574193162	-0.513954701401064	0.607576705169455	0.93713462038847	Exon	Caudate
e374687	ENSG00000137210.13	ENSG00000137210	TMEM14B	-0.020103355277219	0.363355870637394	-0.513946747420437	0.607582261107686	0.93713462038847	Exon	Caudate
e517031	ENSG00000155926.13	ENSG00000155926	SLA	-0.0336058802838068	1.09650849270462	-0.513946735698584	0.607582269295539	0.93713462038847	Exon	Caudate
e409235	ENSG00000111817.16	ENSG00000111817	DSE	-0.0200995571703521	2.15302274269609	-0.513935859088011	0.607589866758078	0.93713462038847	Exon	Caudate
e560344	ENSG00000148290.9	ENSG00000148290	SURF1	-0.0419725126883654	-2.99102814642467	-0.513934711178357	0.60759066859129	0.93713462038847	Exon	Caudate
e329894	ENSG00000039123.15	ENSG00000039123	SKIV2L2	0.0121978935012486	0.0992621527255753	0.513921740069576	0.607599729150707	0.93713462038847	Exon	Caudate
e678785	ENSG00000060237.16	ENSG00000060237	WNK1	-0.0166772588436401	1.3226994198933	-0.513910875704721	0.607607318157091	0.93713462038847	Exon	Caudate
e702772	ENSG00000110844.13	ENSG00000110844	PRPF40B	0.0427254445440211	-3.59558397530174	0.513908893752385	0.607608702600533	0.93713462038847	Exon	Caudate
e1001124	ENSG00000091157.13	ENSG00000091157	WDR7	-0.0131495673069916	1.41269854838323	-0.513895597855643	0.607617990154586	0.93713462038847	Exon	Caudate
e43729	ENSG00000142864.14	ENSG00000142864	SERBP1	0.0128463897259557	2.49429110785246	0.513895420324898	0.607618114165184	0.93713462038847	Exon	Caudate
e12418	ENSG00000058453.16	ENSG00000058453	CROCC	0.0240879533777871	-1.16981186348511	0.513894550747861	0.607618721591225	0.93713462038847	Exon	Caudate
e395478	ENSG00000146085.7	ENSG00000146085	MUT	-0.0135420205354524	0.747164758441304	-0.513892037825407	0.607620476945613	0.93713462038847	Exon	Caudate
e180721	ENSG00000116117.17	ENSG00000116117	PARD3B	-0.0261834207402591	-1.11056237692476	-0.513884850215587	0.607625497726865	0.93713462038847	Exon	Caudate
e236209	ENSG00000178694.9	ENSG00000178694	NSUN3	-0.0291410084571649	-2.06004963442383	-0.513884236399114	0.607625926498669	0.93713462038847	Exon	Caudate
e442417	ENSG00000164776.9	ENSG00000164776	PHKG1	-0.034012118603249	-1.74194261664828	-0.513882887985986	0.607626868411841	0.93713462038847	Exon	Caudate
e43713	ENSG00000142864.14	ENSG00000142864	SERBP1	0.0128475091523518	2.4943193401785	0.513877687469752	0.607630501158291	0.93713462038847	Exon	Caudate
e942996	ENSG00000167258.13	ENSG00000167258	CDK12	-0.0241177379779799	-1.70909356009333	-0.513876416601554	0.607631388906625	0.93713462038847	Exon	Caudate
e312896	ENSG00000164114.18	ENSG00000164114	MAP9	0.0176750316198254	0.598599704814382	0.513873694130667	0.607633290654961	0.93713462038847	Exon	Caudate
e599614	ENSG00000148834.12	ENSG00000148834	GSTO1	0.0177824956637843	2.56707978597773	0.51386717487912	0.607637844608258	0.93713462038847	Exon	Caudate
e1147817	ENSG00000067992.12	ENSG00000067992	PDK3	0.0223541364711347	-0.153714229472904	0.513860246732681	0.607642684207453	0.93713462038847	Exon	Caudate
e411558	ENSG00000196569.11	ENSG00000196569	LAMA2	-0.0347887528956872	-1.50553414626741	-0.513857887565862	0.607644332187795	0.93713462038847	Exon	Caudate
e919289	ENSG00000170291.14	ENSG00000170291	ELP5	-0.0434794609566225	-3.66241471487559	-0.513857798286995	0.607644394552995	0.93713462038847	Exon	Caudate
e563113	ENSG00000244187.7	ENSG00000244187	TMEM141	0.0165650352801751	0.216076705956665	0.513857559209476	0.60764456155913	0.93713462038847	Exon	Caudate
e1066317	ENSG00000105357.15	ENSG00000105357	MYH14	-0.0186991632644114	0.30165484627893	-0.513855537432989	0.607645973859523	0.93713462038847	Exon	Caudate
e792987	ENSG00000119681.11	ENSG00000119681	LTBP2	-0.0511581947685201	-3.63772909241201	-0.513847009545919	0.607651930982403	0.93713462038847	Exon	Caudate
e755130	ENSG00000136152.14	ENSG00000136152	COG3	-0.0147097513391315	-0.495114054577892	-0.513846694695541	0.607652150920431	0.93713462038847	Exon	Caudate
e732746	ENSG00000135093.12	ENSG00000135093	USP30	-0.0228764000976183	-1.75432038002778	-0.513842110796137	0.607655352997145	0.93713462038847	Exon	Caudate
e1069145	ENSG00000196214.10	ENSG00000196214	ZNF766	-0.0114226023610992	1.52822383067888	-0.513830749334218	0.60766328956354	0.93713462038847	Exon	Caudate
e111511	ENSG00000115761.15	ENSG00000115761	NOL10	-0.017526330399747	-0.435267647177269	-0.513829250198313	0.60766433679066	0.93713462038847	Exon	Caudate
e187744	ENSG00000163516.13	ENSG00000163516	ANKZF1	0.0208904523320125	-0.732103957872996	0.513828953298295	0.607664544191398	0.93713462038847	Exon	Caudate
e566982	ENSG00000067057.16	ENSG00000067057	PFKP	0.0219681328253174	0.688146462692144	0.513828910530851	0.607664574066776	0.93713462038847	Exon	Caudate
e545723	ENSG00000119509.12	ENSG00000119509	INVS	-0.0240352523690763	-1.88504413530352	-0.513827983209248	0.607665221851346	0.93713462038847	Exon	Caudate
e974109	ENSG00000266714.6	ENSG00000266714	MYO15B	0.0308888999794235	-1.32251222904695	0.513824051013255	0.607667968707525	0.93713462038847	Exon	Caudate
e648822	ENSG00000110697.12	ENSG00000110697	PITPNM1	-0.0297109195990539	-0.0870009200927875	-0.513822729948347	0.607668891545609	0.93713462038847	Exon	Caudate
e525315	ENSG00000080503.21	ENSG00000080503	SMARCA2	-0.0149715856563851	0.445626898956746	-0.513813569939316	0.607675290343978	0.93713462038847	Exon	Caudate
e500886	ENSG00000254377.5	ENSG00000254377	MIR124-2HG	-0.0365051410318394	-0.935480538647495	-0.513810886295538	0.607677165030753	0.93713462038847	Exon	Caudate
e135968	ENSG00000274049.4	ENSG00000274049	INO80B-WBP1	-0.0180235626871861	0.444883123084492	-0.513808818232825	0.607678609698853	0.93713462038847	Exon	Caudate
e723683	ENSG00000139220.16	ENSG00000139220	PPFIA2	0.0185229235165903	0.154746659167702	0.513807964421184	0.607679206138875	0.93713462038847	Exon	Caudate
e640420	ENSG00000133315.10	ENSG00000133315	MACROD1	-0.0493841326357996	-3.54159479461524	-0.513807133626982	0.607679786500049	0.93713462038847	Exon	Caudate
e196247	ENSG00000204104.11	ENSG00000204104	TRAF3IP1	0.0449013309460376	-3.68979558149938	0.51380384222281	0.607682085752032	0.93713462038847	Exon	Caudate
e765503	ENSG00000150401.14	ENSG00000150401	DCUN1D2	0.030152393339941	-2.1304265158912	0.513802614184354	0.607682943614815	0.93713462038847	Exon	Caudate
e677491	ENSG00000080854.14	ENSG00000080854	IGSF9B	0.0277847560924572	-0.0306651579991786	0.513799818860225	0.607684896328108	0.93713462038847	Exon	Caudate
e576967	ENSG00000189180.15	ENSG00000189180	ZNF33A	0.013925730557694	0.268216961909802	0.513796588952774	0.60768715262924	0.93713462038847	Exon	Caudate
e1011099	ENSG00000065717.14	ENSG00000065717	TLE2	0.0391817208493311	-2.89429107528602	0.513793708967803	0.607689164489848	0.93713462038847	Exon	Caudate
e864230	ENSG00000153406.13	ENSG00000153406	NMRAL1	-0.020694589342386	-0.811370778161432	-0.513784723725184	0.607695441297218	0.93713462038847	Exon	Caudate
e1141781	ENSG00000100239.15	ENSG00000100239	PPP6R2	0.0160447452343658	0.27667428967638	0.513783796123683	0.60769608929205	0.93713462038847	Exon	Caudate
e960597	ENSG00000166260.10	ENSG00000166260	COX11	0.0245839095156693	-1.03391661448688	0.513783186624802	0.607696515070018	0.93713462038847	Exon	Caudate
e373352	ENSG00000198721.12	ENSG00000198721	ECI2	-0.0152197372059144	1.04481377288187	-0.513776560278453	0.607701144049044	0.93713462038847	Exon	Caudate
e1089559	ENSG00000025293.16	ENSG00000025293	PHF20	-0.0136291874660868	-0.215497862066204	-0.513770888971635	0.607705105876878	0.93713462038847	Exon	Caudate
e121202	ENSG00000115825.9	ENSG00000115825	PRKD3	-0.022810678584418	-0.499853003927275	-0.513769617864597	0.607705993840869	0.93713462038847	Exon	Caudate
e839455	ENSG00000179335.18	ENSG00000179335	CLK3	-0.0185409073780965	-0.703578831621553	-0.513767843020752	0.607707233703929	0.93713462038847	Exon	Caudate
e169107	ENSG00000170144.19	ENSG00000170144	HNRNPA3	0.0205951945480216	1.78548999049332	0.513767205312101	0.607707679192072	0.93713462038847	Exon	Caudate
e925726	ENSG00000239704.10	ENSG00000239704	CDRT4	-0.0516143663412851	-4.00665618735423	-0.513761549764758	0.607711630029755	0.93713462038847	Exon	Caudate
e486921	ENSG00000104613.11	ENSG00000104613	INTS10	-0.013670067194169	0.186204918733836	-0.513755300019416	0.607715995974121	0.93713462038847	Exon	Caudate
e1094787	ENSG00000062598.17	ENSG00000062598	ELMO2	-0.0118260727003142	0.803360825754747	-0.513755243469603	0.607716035478728	0.93713462038847	Exon	Caudate
e101516	ENSG00000143740.14	ENSG00000143740	SNAP47	0.035980662168431	-1.59376323854736	0.513754444262173	0.607716593789734	0.93713462038847	Exon	Caudate
e319790	ENSG00000073578.16	ENSG00000073578	SDHA	-0.0114446418417477	2.93859151466214	-0.513753473356027	0.607717272046484	0.93713462038847	Exon	Caudate
e1092666	ENSG00000101052.12	ENSG00000101052	IFT52	-0.0200422985186352	-0.685327330381549	-0.513752673928605	0.607717830511681	0.93713462038847	Exon	Caudate
e572141	ENSG00000078403.16	ENSG00000078403	MLLT10	-0.0176644227822338	-0.792598449845364	-0.51374260254313	0.607724866214801	0.93713462038847	Exon	Caudate
e43328	ENSG00000152763.16	ENSG00000152763	WDR78	-0.0497668335077861	-2.00517020055397	-0.513740581387538	0.607726278165023	0.93713462038847	Exon	Caudate
e368122	ENSG00000169230.9	ENSG00000169230	PRELID1	0.0172487802974244	0.275098229855515	0.513740445307959	0.607726373228313	0.93713462038847	Exon	Caudate
e410488	ENSG00000146373.16	ENSG00000146373	RNF217	-0.0226268682844275	-1.54394835704659	-0.51373958826921	0.60772697194374	0.93713462038847	Exon	Caudate
e861952	ENSG00000131652.13	ENSG00000131652	THOC6	0.0378172913652946	-2.75548273526579	0.513736462208127	0.607729155769054	0.93713462038847	Exon	Caudate
e861958	ENSG00000131652.13	ENSG00000131652	THOC6	0.0378172913652946	-2.75548273526579	0.513736462208127	0.607729155769054	0.93713462038847	Exon	Caudate
e861964	ENSG00000131652.13	ENSG00000131652	THOC6	0.0378172913652946	-2.75548273526579	0.513736462208127	0.607729155769054	0.93713462038847	Exon	Caudate
e571186	ENSG00000148484.17	ENSG00000148484	RSU1	-0.014302170925191	0.435022269453948	-0.513732188374853	0.607732141418668	0.93713462038847	Exon	Caudate
e1074508	ENSG00000063245.14	ENSG00000063245	EPN1	-0.0265438266349494	0.639752551115516	-0.51372182633216	0.607739380246976	0.93713462038847	Exon	Caudate
e1166495	ENSG00000126016.14	ENSG00000126016	AMOT	0.0172298842974552	2.41343491078501	0.513720230593611	0.607740495018771	0.93713462038847	Exon	Caudate
e1079850	ENSG00000089057.14	ENSG00000089057	SLC23A2	-0.0134420794430586	1.04178367447013	-0.513719668635736	0.607740887598831	0.93713462038847	Exon	Caudate
e503308	ENSG00000040341.17	ENSG00000040341	STAU2	0.0155762120813291	-0.387321688831416	0.513715228934105	0.607743989149068	0.93713462038847	Exon	Caudate
e503386	ENSG00000040341.17	ENSG00000040341	STAU2	0.0155762120813291	-0.387321688831416	0.513715228934105	0.607743989149068	0.93713462038847	Exon	Caudate
e503405	ENSG00000040341.17	ENSG00000040341	STAU2	0.0155762120813291	-0.387321688831416	0.513715228934105	0.607743989149068	0.93713462038847	Exon	Caudate
e503434	ENSG00000040341.17	ENSG00000040341	STAU2	0.0155762120813291	-0.387321688831416	0.513715228934105	0.607743989149068	0.93713462038847	Exon	Caudate
e503465	ENSG00000040341.17	ENSG00000040341	STAU2	0.0155762120813291	-0.387321688831416	0.513715228934105	0.607743989149068	0.93713462038847	Exon	Caudate
e503472	ENSG00000040341.17	ENSG00000040341	STAU2	0.0155762120813291	-0.387321688831416	0.513715228934105	0.607743989149068	0.93713462038847	Exon	Caudate
e407952	ENSG00000009413.15	ENSG00000009413	REV3L	-0.0165929000165193	-0.314773972263744	-0.513709375204199	0.607748078542225	0.93713462038847	Exon	Caudate
e360117	ENSG00000164587.11	ENSG00000164587	RPS14	-0.016712221086344	4.46717532302136	-0.51370760945366	0.607749312091166	0.93713462038847	Exon	Caudate
e387956	ENSG00000161896.11	ENSG00000161896	IP6K3	0.0589422104087557	-3.32627794654889	0.513705675601681	0.607750663076642	0.93713462038847	Exon	Caudate
e1128961	ENSG00000133422.12	ENSG00000133422	MORC2	0.0190071548227836	-0.671568025558766	0.513704046442667	0.60775180120521	0.93713462038847	Exon	Caudate
e809708	ENSG00000224078.12	ENSG00000224078	SNHG14	0.0283382123257721	-0.166327312938953	0.513702150879675	0.607753125444486	0.93713462038847	Exon	Caudate
e655527	ENSG00000137491.14	ENSG00000137491	SLCO2B1	-0.0260965779699035	-0.204307431731547	-0.513700442062367	0.607754319224434	0.93713462038847	Exon	Caudate
e1044688	ENSG00000232677.6	ENSG00000232677	LINC00665	-0.0718982840689436	-3.90278554766638	-0.513694448178228	0.607758506560816	0.93713462038847	Exon	Caudate
e664421	ENSG00000166266.13	ENSG00000166266	CUL5	0.0155810607991589	1.64732136954771	0.513689760783171	0.607761781190982	0.93713462038847	Exon	Caudate
e886153	ENSG00000205423.11	ENSG00000205423	CNEP1R1	0.021968677651878	-1.45879121347938	0.513683995009103	0.607765809191236	0.93713462038847	Exon	Caudate
e45733	ENSG00000077254.14	ENSG00000077254	USP33	-0.0133382006215118	0.842501347376724	-0.513681274885847	0.607767709487877	0.93713462038847	Exon	Caudate
e389251	ENSG00000112053.13	ENSG00000112053	SLC26A8	0.0499659703115746	-3.73773469000397	0.513675898689625	0.607771465343013	0.93713462038847	Exon	Caudate
e514088	ENSG00000156787.16	ENSG00000156787	TBC1D31	0.0177652214686642	0.0515537524644912	0.513675523660715	0.607771727341699	0.93713462038847	Exon	Caudate
e198253	ENSG00000115677.16	ENSG00000115677	HDLBP	0.0112581202057802	1.41511780541742	0.513672158850005	0.607774078032026	0.93713462038847	Exon	Caudate
e817008	ENSG00000166140.17	ENSG00000166140	ZFYVE19	0.0210844399989753	-1.21465445671176	0.513669533246087	0.607775912307942	0.93713462038847	Exon	Caudate
e398396	ENSG00000112245.9	ENSG00000112245	PTP4A1	0.0209620523183086	1.54174638627442	0.513667766625476	0.607777146490021	0.93713462038847	Exon	Caudate
e735960	ENSG00000111300.9	ENSG00000111300	NAA25	0.012018753972578	2.52916062394198	0.513666336549827	0.607778145558625	0.93713462038847	Exon	Caudate
e389246	ENSG00000112053.13	ENSG00000112053	SLC26A8	-0.0414633202947147	-3.31944617117843	-0.513664934154833	0.607779125289895	0.93713462038847	Exon	Caudate
e977288	ENSG00000129657.14	ENSG00000129657	SEC14L1	-0.0172486102675955	1.54055143615107	-0.51366473041509	0.607779267625172	0.93713462038847	Exon	Caudate
e355395	ENSG00000113141.16	ENSG00000113141	IK	0.0135979354799526	0.926896895265637	0.513660509918987	0.607782216122877	0.93713462038847	Exon	Caudate
e821675	ENSG00000205771.6	ENSG00000205771	CATSPER2P1	-0.0298596269347004	-2.34813976964783	-0.513658000325643	0.607783969362982	0.93713462038847	Exon	Caudate
e435015	ENSG00000106355.9	ENSG00000106355	LSM5	0.0191479326568908	0.0097071594478571	0.513657271842709	0.607784478292671	0.93713462038847	Exon	Caudate
e861542	ENSG00000059122.16	ENSG00000059122	FLYWCH1	-0.0223423708801728	-0.223757902883167	-0.513653685924471	0.607786983474597	0.93713462038847	Exon	Caudate
e104792	ENSG00000168243.10	ENSG00000168243	GNG4	0.0364365595819675	4.55116687963864	0.513640484656804	0.607796206138867	0.937138322978211	Exon	Caudate
e592234	ENSG00000095564.13	ENSG00000095564	BTAF1	-0.0153519503927363	0.290482961378251	-0.513638846568248	0.607797350544	0.937138322978211	Exon	Caudate
e514694	ENSG00000176853.15	ENSG00000176853	FAM91A1	0.0207312049767305	-1.32470599370351	0.513637871351519	0.607798031852576	0.937138322978211	Exon	Caudate
e812976	ENSG00000198838.13	ENSG00000198838	RYR3	0.0258350580467888	1.00418925937383	0.51363542260705	0.607799742602635	0.937138322978211	Exon	Caudate
e549762	ENSG00000078725.12	ENSG00000078725	BRINP1	0.0200294426312024	3.71222270690457	0.513626443632457	0.607806015542369	0.937142019226387	Exon	Caudate
e270988	ENSG00000189058.8	ENSG00000189058	APOD	0.0303083986386585	4.42126933416123	0.513624578193868	0.607807318788789	0.937142019226387	Exon	Caudate
e850062	ENSG00000196547.14	ENSG00000196547	MAN2A2	0.0211006839846266	0.0649554446811493	0.5136181349461	0.607811820227535	0.93714359148841	Exon	Caudate
e1028740	ENSG00000123146.19	ENSG00000123146	ADGRE5	-0.0307787874589503	-0.408221644484953	-0.513615705605599	0.607813517438758	0.93714359148841	Exon	Caudate
e561476	ENSG00000122140.10	ENSG00000122140	MRPS2	-0.0182825475043943	0.463469885199743	-0.513603278672454	0.607822199305712	0.937151297135664	Exon	Caudate
e852194	ENSG00000168904.14	ENSG00000168904	LRRC28	0.0384837219197713	-3.27522215238401	0.513601139029025	0.607823694137058	0.937151297135664	Exon	Caudate
e644096	ENSG00000278217.1	ENSG00000278217		-0.0249861236957517	6.4007744952673	-0.513591512573641	0.607830419543089	0.937156008141996	Exon	Caudate
e481655	ENSG00000253982.1	ENSG00000253982		-0.0201436781890118	0.356570234223513	-0.513589352552388	0.607831928620256	0.937156008141996	Exon	Caudate
e37464	ENSG00000154222.14	ENSG00000154222	CC2D1B	0.022179184642361	-0.782875647601906	0.513577450912884	0.607840243611311	0.937164835682713	Exon	Caudate
e576126	ENSG00000108094.14	ENSG00000108094	CUL2	0.0131788679980266	1.16647129548615	0.513568879018609	0.607846232332414	0.937169057198654	Exon	Caudate
e187428	ENSG00000198925.10	ENSG00000198925	ATG9A	-0.0165691537445392	0.1393019604477	-0.513566118842147	0.607848160724749	0.937169057198654	Exon	Caudate
e919487	ENSG00000132507.17	ENSG00000132507	EIF5A	0.0191005323504069	-0.248879287607553	0.513557672374376	0.607854061851323	0.937173773170343	Exon	Caudate
e550600	ENSG00000148180.18	ENSG00000148180	GSN	-0.0238685652501353	2.08763405052646	-0.513554327734587	0.607856398591739	0.937173773170343	Exon	Caudate
e1151107	ENSG00000251192.7	ENSG00000251192	ZNF674	0.0294990095468978	-2.37995040504086	0.513542647812448	0.607864558828217	0.937180554157547	Exon	Caudate
e427829	ENSG00000164535.14	ENSG00000164535	DAGLB	0.0189951762995208	-0.538963903310529	0.513538281134791	0.607867609642168	0.937180554157547	Exon	Caudate
e102004	ENSG00000143774.16	ENSG00000143774	GUK1	-0.0184625677292823	2.77040285079217	-0.513534589088578	0.607870189124861	0.937180554157547	Exon	Caudate
e297782	ENSG00000163633.10	ENSG00000163633	C4orf36	-0.0278417199611093	-1.494277659528	-0.513533206582306	0.607871155027088	0.937180554157547	Exon	Caudate
e597767	ENSG00000166169.16	ENSG00000166169	POLL	0.0197812012419633	-0.863587208428473	0.51351958255124	0.607880673633267	0.937190526858487	Exon	Caudate
e272906	ENSG00000114503.10	ENSG00000114503	NCBP2	0.0374820684829177	-3.11696216290524	0.513516321544726	0.607882951987701	0.937190526858487	Exon	Caudate
e375473	ENSG00000010017.12	ENSG00000010017	RANBP9	0.0122054170255461	1.90922789578994	0.513511546348802	0.607886288261716	0.937190526858487	Exon	Caudate
e650356	ENSG00000197345.12	ENSG00000197345	MRPL21	0.0216232279834679	0.314592931385024	0.51350427641671	0.607891367542455	0.937190526858487	Exon	Caudate
e561092	ENSG00000196363.9	ENSG00000196363	WDR5	0.0210266472368365	-1.45134173060808	0.513495204255139	0.607897706012838	0.937190526858487	Exon	Caudate
e87802	ENSG00000047410.13	ENSG00000047410	TPR	-0.0423065159897755	-3.11903525466157	-0.51348431926848	0.607905311093413	0.937190526858487	Exon	Caudate
e619980	ENSG00000133794.17	ENSG00000133794	ARNTL	-0.0231901412485531	-0.120358663262845	-0.513483244966795	0.607906061684688	0.937190526858487	Exon	Caudate
e543443	ENSG00000148120.15	ENSG00000148120	C9orf3	-0.0388985496598615	-1.84435997900725	-0.513482668929781	0.607906464149421	0.937190526858487	Exon	Caudate
e479884	ENSG00000157212.18	ENSG00000157212	PAXIP1	0.0247422880833588	-1.744657410815	0.513476861316172	0.607910521811408	0.937190526858487	Exon	Caudate
e479919	ENSG00000157212.18	ENSG00000157212	PAXIP1	0.0247422880833588	-1.744657410815	0.513476861316172	0.607910521811408	0.937190526858487	Exon	Caudate
e928239	ENSG00000175662.17	ENSG00000175662	TOM1L2	0.0455641767766207	-3.47446540888305	0.513471897231721	0.607913990126269	0.937190526858487	Exon	Caudate
e443807	ENSG00000198874.12	ENSG00000198874	TYW1	0.0239426106008799	-1.4664341764931	0.513471211281898	0.60791446938754	0.937190526858487	Exon	Caudate
e778292	ENSG00000229415.9	ENSG00000229415	SFTA3	-0.0507279415922107	-3.67104451755	-0.513468222104082	0.607916557876326	0.937190526858487	Exon	Caudate
e995238	ENSG00000153391.15	ENSG00000153391	INO80C	0.033472791157925	-2.38254929189881	0.51346303279341	0.607920183568946	0.937190526858487	Exon	Caudate
e263566	ENSG00000242808.7	ENSG00000242808	SOX2-OT	0.0304842831624962	4.36347799299184	0.513460472928865	0.607921972111023	0.937190526858487	Exon	Caudate
e417481	ENSG00000164506.14	ENSG00000164506	STXBP5	-0.0301448087244081	-2.03053433659349	-0.513459225053054	0.607922843985508	0.937190526858487	Exon	Caudate
e1069136	ENSG00000196214.10	ENSG00000196214	ZNF766	-0.0159595642458132	-0.301687380213056	-0.513457597044266	0.607923981454766	0.937190526858487	Exon	Caudate
e606636	ENSG00000132334.16	ENSG00000132334	PTPRE	0.0397506008314185	-3.32116247457288	0.513457232584214	0.60792423609855	0.937190526858487	Exon	Caudate
e100667	ENSG00000196187.11	ENSG00000196187	TMEM63A	0.0400198157916219	1.08293959802947	0.513451134341344	0.607928496873387	0.937193103186928	Exon	Caudate
e782750	ENSG00000131979.18	ENSG00000131979	GCH1	0.0425370836523852	-3.20072260202636	0.513443461270156	0.60793385798234	0.937197375780331	Exon	Caudate
e132178	ENSG00000179818.13	ENSG00000179818	PCBP1-AS1	0.0163372368522469	-0.112800664042463	0.513439236488851	0.607936809809795	0.937197934178877	Exon	Caudate
e375712	ENSG00000214027.3	ENSG00000214027	ARPC3P5	0.0433344612225015	-3.12439528511789	0.513433634507471	0.607940723887953	0.937199975976067	Exon	Caudate
e660781	ENSG00000165323.15	ENSG00000165323	FAT3	0.0296435457228346	1.62686047357152	0.513416540569061	0.607952667412397	0.937211059413657	Exon	Caudate
e272077	ENSG00000061938.16	ENSG00000061938	TNK2	0.0174398852114189	2.05920067745436	0.513410806803623	0.607956673614368	0.937211059413657	Exon	Caudate
e1077234	ENSG00000213753.10	ENSG00000213753	CENPBD1P1	0.0466404672289604	-3.55990105790165	0.513401064215481	0.607963480821881	0.937211059413657	Exon	Caudate
e622727	ENSG00000074319.12	ENSG00000074319	TSG101	-0.0477379422604181	-3.72866453004641	-0.513399711503243	0.607964425973113	0.937211059413657	Exon	Caudate
e202147	ENSG00000156983.15	ENSG00000156983	BRPF1	0.0241515100535542	-1.39549848938357	0.513399432246004	0.607964621092538	0.937211059413657	Exon	Caudate
e9019	ENSG00000171824.13	ENSG00000171824	EXOSC10	-0.0172076667558972	0.060220552592337	-0.513395674156881	0.607967246904328	0.937211059413657	Exon	Caudate
e749607	ENSG00000253771.5	ENSG00000253771	TPTE2P1	0.0563290723080272	-3.51694137541429	0.513394664927114	0.607967952063409	0.937211059413657	Exon	Caudate
e519442	ENSG00000234616.8	ENSG00000234616	JRK	0.0426579006174537	-3.38730757387846	0.513393693749043	0.607968630635729	0.937211059413657	Exon	Caudate
e816105	ENSG00000137841.11	ENSG00000137841	PLCB2	0.0433127360762141	-2.24498402879023	0.513387956166294	0.607972639551984	0.937212074585651	Exon	Caudate
e1099440	ENSG00000196074.12	ENSG00000196074	SYCP2	-0.0471255937510723	-3.80780915624268	-0.513385338606693	0.607974468475459	0.937212074585651	Exon	Caudate
e529256	ENSG00000099810.18	ENSG00000099810	MTAP	0.022384859192382	-1.36402391815885	0.513365616151242	0.60798824889482	0.937219546288356	Exon	Caudate
e203835	ENSG00000157087.16	ENSG00000157087	ATP2B2	0.0304129304666994	3.0157244402696	0.513363942271398	0.607989418469937	0.937219546288356	Exon	Caudate
e355253	ENSG00000113119.12	ENSG00000113119	TMCO6	-0.0263631053674625	-2.23770452594465	-0.513363663457028	0.60798961328351	0.937219546288356	Exon	Caudate
e684167	ENSG00000010610.9	ENSG00000010610	CD4	0.0381651925286497	-2.11620168339448	0.513362106003153	0.607990701510409	0.937219546288356	Exon	Caudate
e47932	ENSG00000122417.15	ENSG00000122417	ODF2L	0.0246922456252793	-0.601745928474099	0.513342306725376	0.608004535772436	0.937219546288356	Exon	Caudate
e414665	ENSG00000135541.20	ENSG00000135541	AHI1	-0.0224105546400994	0.75351297059466	-0.513341491004231	0.608005105740696	0.937219546288356	Exon	Caudate
e277490	ENSG00000087274.16	ENSG00000087274	ADD1	0.00927466616602	2.8629370240493	0.513340331188014	0.608005916138673	0.937219546288356	Exon	Caudate
e1126792	ENSG00000182944.17	ENSG00000182944	EWSR1	0.0112638790446453	0.991660239404279	0.513338126165805	0.608007456854399	0.937219546288356	Exon	Caudate
e195644	ENSG00000184182.18	ENSG00000184182	UBE2F	0.0163382844477432	-0.225902268609117	0.513336729860465	0.608008432496085	0.937219546288356	Exon	Caudate
e944899	ENSG00000131759.17	ENSG00000131759	RARA	0.0461903043837218	-3.60059527905984	0.513333776685736	0.608010495972829	0.937219546288356	Exon	Caudate
e491876	ENSG00000104299.14	ENSG00000104299	INTS9	0.0251038615708859	-2.05570439646481	0.513333357350048	0.608010788976214	0.937219546288356	Exon	Caudate
e733277	ENSG00000151148.13	ENSG00000151148	UBE3B	0.0172159442560819	-0.720659221517797	0.513328831503447	0.608013951335384	0.937219546288356	Exon	Caudate
e467125	ENSG00000226636.1	ENSG00000226636		-0.0528910904390705	-3.73915554695535	-0.513327724864871	0.608014724581591	0.937219546288356	Exon	Caudate
e773910	ENSG00000100938.17	ENSG00000100938	GMPR2	-0.016407675589578	-0.114888811343993	-0.513326513816696	0.608015570782858	0.937219546288356	Exon	Caudate
e481143	ENSG00000126870.15	ENSG00000126870	WDR60	-0.0215353219179723	-0.996097487985342	-0.513321492480751	0.608019079369667	0.937220962738144	Exon	Caudate
e331937	ENSG00000186105.7	ENSG00000186105	LRRC70	-0.0463221571380284	-3.47689087246548	-0.513314982095693	0.608023628421776	0.93722398297708	Exon	Caudate
e1065445	ENSG00000039650.10	ENSG00000039650	PNKP	-0.0211112629426075	-1.16475041293081	-0.513292518399415	0.608039324772356	0.937242646155924	Exon	Caudate
e544778	ENSG00000196116.7	ENSG00000196116	TDRD7	-0.0188586033419488	-0.419799024640277	-0.513290241689953	0.608040915617281	0.937242646155924	Exon	Caudate
e343873	ENSG00000249476.1	ENSG00000249476		-0.0417786886567769	-2.63336796523139	-0.513283937148301	0.608045320909388	0.937245444671212	Exon	Caudate
e219236	ENSG00000164054.15	ENSG00000164054	SHISA5	0.0236822972260681	-0.761113113139755	0.513276956461634	0.608050198673804	0.937247382524591	Exon	Caudate
e48625	ENSG00000162654.8	ENSG00000162654	GBP4	-0.0486294356062376	-1.334461772769	-0.513269486818793	0.608055418116412	0.937247382524591	Exon	Caudate
e149896	ENSG00000115091.11	ENSG00000115091	ACTR3	-0.0119973161301763	4.36584221977132	-0.513265150440605	0.608058448187095	0.937247382524591	Exon	Caudate
e753371	ENSG00000120686.11	ENSG00000120686	UFM1	0.0169859044326999	-0.094914755049905	0.513262005204616	0.608060645944136	0.937247382524591	Exon	Caudate
e310041	ENSG00000164162.12	ENSG00000164162	ANAPC10	-0.0199316688228815	-1.20045493735464	-0.513261722652531	0.608060843379681	0.937247382524591	Exon	Caudate
e335150	ENSG00000113048.16	ENSG00000113048	MRPS27	0.0201925710687723	-1.11575100517308	0.513251446947647	0.608068023630718	0.937247382524591	Exon	Caudate
e273894	ENSG00000182899.14	ENSG00000182899	RPL35A	0.0476934496809891	-3.65509384634311	0.513247885170205	0.608070512467003	0.937247382524591	Exon	Caudate
e738777	ENSG00000213144.2	ENSG00000213144		-0.0453752587989276	-1.29444407433952	-0.513241123679311	0.608075237155395	0.937247382524591	Exon	Caudate
e522815	ENSG00000182325.10	ENSG00000182325	FBXL6	-0.0262493865291276	-1.97209932722707	-0.513237083733954	0.608078060132789	0.937247382524591	Exon	Caudate
e738314	ENSG00000171435.13	ENSG00000171435	KSR2	0.0322331252765539	-1.47854256281699	0.513234627304957	0.60807977660529	0.937247382524591	Exon	Caudate
e790004	ENSG00000100678.18	ENSG00000100678	SLC8A3	0.0239368607216408	0.617045412893684	0.51323411309388	0.608080135919502	0.937247382524591	Exon	Caudate
e1002925	ENSG00000081913.13	ENSG00000081913	PHLPP1	0.0163379155992507	1.81027833927182	0.513229645477052	0.608083257750875	0.937247382524591	Exon	Caudate
e749783	ENSG00000132932.16	ENSG00000132932	ATP8A2	0.0262326273550417	-0.54025502061018	0.513224297743476	0.608086994589828	0.937247382524591	Exon	Caudate
e1131869	ENSG00000128335.13	ENSG00000128335	APOL2	-0.0302557360478631	-0.649813085980274	-0.513224140714634	0.608087104317119	0.937247382524591	Exon	Caudate
e48746	ENSG00000171488.14	ENSG00000171488	LRRC8C	0.0363851604180633	-2.2751516579254	0.513223607113106	0.608087477182768	0.937247382524591	Exon	Caudate
e974180	ENSG00000108469.14	ENSG00000108469	RECQL5	0.0211468045643711	-1.38235426713289	0.513221832135244	0.60808871748781	0.937247382524591	Exon	Caudate
e1082684	ENSG00000089006.16	ENSG00000089006	SNX5	-0.0336431440539168	-2.53791810722516	-0.513219132675406	0.608090603797251	0.937247382524591	Exon	Caudate
e725800	ENSG00000136040.8	ENSG00000136040	PLXNC1	0.0245480154077125	-1.23866695110789	0.513213029173706	0.608094868768625	0.937249964530369	Exon	Caudate
e662961	ENSG00000152558.14	ENSG00000152558	TMEM123	-0.0243060427802671	1.48018769053573	-0.51320665211333	0.608099324910126	0.937252841161322	Exon	Caudate
e170071	ENSG00000237298.9	ENSG00000237298	TTN-AS1	-0.0323613267643049	-2.77755960202136	-0.513198044348771	0.60810533983901	0.937254439164693	Exon	Caudate
e1094368	ENSG00000198026.7	ENSG00000198026	ZNF335	0.0187874871285462	-1.07533991459667	0.513196431442407	0.608106466907775	0.937254439164693	Exon	Caudate
e868231	ENSG00000175595.14	ENSG00000175595	ERCC4	0.0204545373733025	-1.08949885149763	0.513194050010965	0.608108131009182	0.937254439164693	Exon	Caudate
e50096	ENSG00000223745.7	ENSG00000223745	CCDC18-AS1	-0.0223269043864672	-1.33637126270803	-0.513185873297605	0.608113844764741	0.937256568241784	Exon	Caudate
e473249	ENSG00000059377.15	ENSG00000059377	TBXAS1	0.0506539618070769	-2.93789665759893	0.513181156500409	0.608117140797553	0.937256568241784	Exon	Caudate
e204881	ENSG00000144711.13	ENSG00000144711	IQSEC1	0.0193342295062554	2.24749965685845	0.513177265325249	0.608119859903094	0.937256568241784	Exon	Caudate
e1136133	ENSG00000196588.14	ENSG00000196588	MKL1	0.0361755677988779	-2.6129057785493	0.513176628206159	0.608120305114628	0.937256568241784	Exon	Caudate
e665542	ENSG00000204381.11	ENSG00000204381	LAYN	0.0302081625197023	-0.123854659302173	0.513171237977988	0.608124071750273	0.937256568241784	Exon	Caudate
e485286	ENSG00000003987.13	ENSG00000003987	MTMR7	-0.0154656451897198	0.455184463741361	-0.513169228213781	0.608125476155366	0.937256568241784	Exon	Caudate
e195625	ENSG00000132329.10	ENSG00000132329	RAMP1	-0.0153957948833331	3.05677283512942	-0.513161770467906	0.608130687573575	0.937256568241784	Exon	Caudate
e776171	ENSG00000196792.11	ENSG00000196792	STRN3	-0.0138707916548721	0.396642430878554	-0.513157626539315	0.608133583329168	0.937256568241784	Exon	Caudate
e972439	ENSG00000125458.6	ENSG00000125458	NT5C	-0.0215049333513434	-0.393527239659278	-0.513156579435474	0.608134315040824	0.937256568241784	Exon	Caudate
e931691	ENSG00000128487.16	ENSG00000128487	SPECC1	0.0247242977022349	-0.359563502233858	0.513151187246045	0.608138083085817	0.937256568241784	Exon	Caudate
e973826	ENSG00000266714.6	ENSG00000266714	MYO15B	0.0308406812996759	-1.32371076403963	0.513134136567215	0.608149998115231	0.937256568241784	Exon	Caudate
e904953	ENSG00000153815.16	ENSG00000153815	CMIP	-0.0172953026203417	0.534445905706114	-0.513134120839937	0.608150009105515	0.937256568241784	Exon	Caudate
e789820	ENSG00000100650.15	ENSG00000100650	SRSF5	-0.0172905630190221	2.44556657771558	-0.513132879669352	0.608150876440701	0.937256568241784	Exon	Caudate
e1039718	ENSG00000105186.15	ENSG00000105186	ANKRD27	-0.0163241539372688	-0.405759661607094	-0.513131505776943	0.608151836523096	0.937256568241784	Exon	Caudate
e175798	ENSG00000196950.13	ENSG00000196950	SLC39A10	0.0644637707628397	-2.96692136467331	0.513127051446447	0.608154949234595	0.937256568241784	Exon	Caudate
e140393	ENSG00000223564.1	ENSG00000223564	CYP4F32P	-0.0508641984131839	-2.6225943096318	-0.513125450396786	0.608156068058951	0.937256568241784	Exon	Caudate
e568137	ENSG00000134453.15	ENSG00000134453	RBM17	-0.0159445324296384	0.814447644296988	-0.513120069312021	0.608159828404208	0.937256568241784	Exon	Caudate
e12220	ENSG00000219481.10	ENSG00000219481	NBPF1	-0.0327624712983183	-0.935309224093988	-0.5131200676232	0.608159829584372	0.937256568241784	Exon	Caudate
e840770	ENSG00000140365.15	ENSG00000140365	COMMD4	0.0164473987544339	0.375866270955062	0.513117569951642	0.608161574980856	0.937256568241784	Exon	Caudate
e452259	ENSG00000127914.16	ENSG00000127914	AKAP9	0.0135212989077094	3.16213269633048	0.513116354235466	0.608162424535617	0.937256568241784	Exon	Caudate
e1173002	ENSG00000063601.16	ENSG00000063601	MTMR1	0.0118091434429924	2.30455326411419	0.51311204648679	0.608165434838241	0.937256568241784	Exon	Caudate
e236387	ENSG00000113966.9	ENSG00000113966	ARL6	0.0220520314246813	-0.190238059901637	0.51311035354774	0.608166617884678	0.937256568241784	Exon	Caudate
e33192	ENSG00000126107.14	ENSG00000126107	HECTD3	0.0237768248479583	-1.69454646101314	0.513106834348828	0.608169077147055	0.937256568241784	Exon	Caudate
e707400	ENSG00000139626.15	ENSG00000139626	ITGB7	-0.0455974136971211	-3.66307877159946	-0.513091036943976	0.608180116635667	0.937269590144886	Exon	Caudate
e992765	ENSG00000154040.20	ENSG00000154040	CABYR	0.0479994020326266	-3.69931373471527	0.513085624788865	0.608183898760073	0.9372714276224	Exon	Caudate
e1133053	ENSG00000100083.18	ENSG00000100083	GGA1	0.0431822777182738	-3.62107847623878	0.513080140394184	0.608187731377697	0.93727211703393	Exon	Caudate
e121660	ENSG00000119787.13	ENSG00000119787	ATL2	0.0273723840780828	-0.96101657097196	0.513077481932829	0.608189589173819	0.93727211703393	Exon	Caudate
e667700	ENSG00000076053.10	ENSG00000076053	RBM7	-0.0195492527064003	-0.965314216487185	-0.513071755492927	0.608193590955056	0.93727211703393	Exon	Caudate
e43366	ENSG00000152763.16	ENSG00000152763	WDR78	-0.0493707448811074	-2.39781898912177	-0.513057053814469	0.608203864914254	0.93727211703393	Exon	Caudate
e43369	ENSG00000152763.16	ENSG00000152763	WDR78	-0.0493707448811074	-2.39781898912177	-0.513057053814469	0.608203864914254	0.93727211703393	Exon	Caudate
e80067	ENSG00000185630.18	ENSG00000185630	PBX1	-0.0300204358981037	-2.39635852650468	-0.513056182942683	0.608204473507147	0.93727211703393	Exon	Caudate
e875137	ENSG00000168434.12	ENSG00000168434	COG7	-0.0166882607202603	-0.758368817462101	-0.51305531259048	0.608205081737209	0.93727211703393	Exon	Caudate
e315342	ENSG00000154447.14	ENSG00000154447	SH3RF1	-0.0192070641303693	0.0879117785704593	-0.513054783249362	0.60820545165791	0.93727211703393	Exon	Caudate
e1090401	ENSG00000101353.14	ENSG00000101353	MROH8	0.0338194495470407	-2.8162926732703	0.513051631156848	0.608207654444237	0.93727211703393	Exon	Caudate
e1063860	ENSG00000090554.12	ENSG00000090554	FLT3LG	-0.0444106547243739	-3.39556790975551	-0.513035590171828	0.608218864469515	0.937278139493063	Exon	Caudate
e323902	ENSG00000113360.16	ENSG00000113360	DROSHA	0.0223301319857839	-1.37402046927828	0.51303427891696	0.60821978082632	0.937278139493063	Exon	Caudate
e874015	ENSG00000185864.16	ENSG00000185864	NPIPB4	-0.0565733803700345	-3.8617699468193	-0.513029239106826	0.608223302850878	0.937278139493063	Exon	Caudate
e1105615	ENSG00000198862.13	ENSG00000198862	LTN1	0.0168140932833009	-0.543569391961849	0.513024581822936	0.60822655755863	0.937278139493063	Exon	Caudate
e1128229	ENSG00000100003.17	ENSG00000100003	SEC14L2	-0.0178627965134682	0.819781949236065	-0.513017978735998	0.608231172089534	0.937278139493063	Exon	Caudate
e1079991	ENSG00000101290.13	ENSG00000101290	CDS2	0.0122802001996442	6.3595519588579	0.51301780597321	0.608231292824067	0.937278139493063	Exon	Caudate
e716771	ENSG00000037897.16	ENSG00000037897	METTL1	-0.0376532078929541	-3.00176915616632	-0.513015937484709	0.608232598609913	0.937278139493063	Exon	Caudate
e127738	ENSG00000115380.19	ENSG00000115380	EFEMP1	-0.0296273893480387	0.368519854646119	-0.513012883523066	0.608234732861707	0.937278139493063	Exon	Caudate
e631340	ENSG00000110514.19	ENSG00000110514	MADD	0.0187020673846921	-0.680256809132138	0.513005860208375	0.608239641096502	0.937278139493063	Exon	Caudate
e922064	ENSG00000170043.11	ENSG00000170043	TRAPPC1	0.0189785303350521	0.372614263107791	0.513005181051617	0.608240115725303	0.937278139493063	Exon	Caudate
e373362	ENSG00000198721.12	ENSG00000198721	ECI2	-0.015200381373094	1.0447482560208	-0.513005030637225	0.608240220842446	0.937278139493063	Exon	Caudate
e868260	ENSG00000186260.16	ENSG00000186260	MKL2	0.0195322593556063	0.989226942895296	0.512985207165685	0.608254074552528	0.937278139493063	Exon	Caudate
e854892	ENSG00000130731.15	ENSG00000130731	C16orf13	0.016524543476423	1.82022353733744	0.51298472985923	0.608254408121739	0.937278139493063	Exon	Caudate
e68799	ENSG00000143614.9	ENSG00000143614	GATAD2B	0.0231459491104476	-1.40267376119658	0.512983318719988	0.608255394307502	0.937278139493063	Exon	Caudate
e1094045	ENSG00000124104.18	ENSG00000124104	SNX21	-0.0266829889780803	-0.983005951433808	-0.512981008439895	0.608257008866469	0.937278139493063	Exon	Caudate
e1045990	ENSG00000189144.13	ENSG00000189144	ZNF573	0.0287559737289492	-1.8631069934511	0.512979125172607	0.60825832500531	0.937278139493063	Exon	Caudate
e276841	ENSG00000063978.15	ENSG00000063978	RNF4	0.0396366501496579	-3.43195556156719	0.512976606452973	0.608260085237918	0.937278139493063	Exon	Caudate
e501883	ENSG00000104218.14	ENSG00000104218	CSPP1	0.0290109820969884	-2.12262923129534	0.512975941874472	0.608260549685683	0.937278139493063	Exon	Caudate
e1114088	ENSG00000141959.16	ENSG00000141959	PFKL	0.0354532494985783	-2.37705346261473	0.512975627640261	0.608260769291664	0.937278139493063	Exon	Caudate
e531204	ENSG00000165006.13	ENSG00000165006	UBAP1	-0.0189895102319867	-0.120750298365563	-0.512960126943034	0.608271602165798	0.937289965067077	Exon	Caudate
e587239	ENSG00000176986.15	ENSG00000176986	SEC24C	-0.0216341815711454	-1.4992917652825	-0.512955462032884	0.608274862318915	0.937289965067077	Exon	Caudate
e287274	ENSG00000170448.11	ENSG00000170448	NFXL1	0.0164045782643108	0.544757467512963	0.512952161442478	0.608277168998309	0.937289965067077	Exon	Caudate
e621312	ENSG00000070081.15	ENSG00000070081	NUCB2	0.0162650255454447	0.963661905534194	0.512949819987754	0.60827880537015	0.937289965067077	Exon	Caudate
e792693	ENSG00000119688.20	ENSG00000119688	ABCD4	-0.0248293701059788	-1.66138537523605	-0.512946117405516	0.608281392996832	0.937289965067077	Exon	Caudate
e856021	ENSG00000103245.13	ENSG00000103245	NARFL	0.0167996524170733	-0.365071900744293	0.512930334780221	0.608292423068331	0.937294768929751	Exon	Caudate
e805058	ENSG00000166165.12	ENSG00000166165	CKB	0.0195430138175957	5.06710689076237	0.512925788136928	0.608295600617163	0.937294768929751	Exon	Caudate
e388236	ENSG00000186577.12	ENSG00000186577	C6orf1	0.0441534378174178	-3.39697821573608	0.512920255979665	0.60829946693001	0.937294768929751	Exon	Caudate
e338022	ENSG00000164329.13	ENSG00000164329	PAPD4	-0.0134324713356952	0.711087473862949	-0.512919303830214	0.608300132369117	0.937294768929751	Exon	Caudate
e339160	ENSG00000205464.11	ENSG00000205464	ATP6AP1L	0.041069432863107	-2.94599904298157	0.512915096381562	0.6083030728787	0.937294768929751	Exon	Caudate
e170027	ENSG00000237298.9	ENSG00000237298	TTN-AS1	-0.0313477018784309	-2.37502566667849	-0.512912541598052	0.60830485837368	0.937294768929751	Exon	Caudate
e189495	ENSG00000123983.13	ENSG00000123983	ACSL3	-0.0369396744211721	-2.8774239107293	-0.512909837567824	0.60830674817722	0.937294768929751	Exon	Caudate
e938557	ENSG00000283417.1	ENSG00000283417		0.0456153940420353	-1.84529192147938	0.512909263558276	0.608307149343663	0.937294768929751	Exon	Caudate
e817946	ENSG00000174197.16	ENSG00000174197	MGA	0.0117321564442446	3.60220363950521	0.512908304665879	0.608307819499073	0.937294768929751	Exon	Caudate
e650956	ENSG00000131626.16	ENSG00000131626	PPFIA1	0.0135901679196614	0.660007948467415	0.512900556241865	0.608313234767675	0.93729686839348	Exon	Caudate
e576314	ENSG00000095794.19	ENSG00000095794	CREM	-0.024025500342935	-1.13037245429255	-0.51289894359798	0.608314361825356	0.93729686839348	Exon	Caudate
e146237	ENSG00000135974.9	ENSG00000135974	C2orf49	-0.0177027256798687	-0.250424315145414	-0.512890311668264	0.608320394594517	0.937302173204067	Exon	Caudate
e238727	ENSG00000114439.18	ENSG00000114439	BBX	-0.0148560615678473	2.09827368181984	-0.512876093426487	0.608330331639525	0.937313493665636	Exon	Caudate
e1030284	ENSG00000011243.17	ENSG00000011243	AKAP8L	-0.0153592811986652	0.32801467297094	-0.512871551732321	0.608333505817991	0.937314393871322	Exon	Caudate
e297227	ENSG00000138639.17	ENSG00000138639	ARHGAP24	0.0485880021010178	-2.99402829869134	0.512842200690935	0.60835401936456	0.937340906088682	Exon	Caudate
e390137	ENSG00000146192.14	ENSG00000146192	FGD2	0.0412880437339466	-1.64096619107951	0.512838246084426	0.608356783276677	0.937340906088682	Exon	Caudate
e1040641	ENSG00000266953.6	ENSG00000266953		0.0381240813334446	-3.02134490061394	0.512834980548267	0.608359065595203	0.937340906088682	Exon	Caudate
e123963	ENSG00000138095.18	ENSG00000138095	LRPPRC	0.0303946970928191	-1.71879783714516	0.512820844761127	0.608368945293828	0.937340906088682	Exon	Caudate
e790895	ENSG00000205683.11	ENSG00000205683	DPF3	0.0466545558226234	-3.39988399097627	0.512819404883272	0.608369951648553	0.937340906088682	Exon	Caudate
e314002	ENSG00000109756.8	ENSG00000109756	RAPGEF2	0.0127204464292203	1.09547323339553	0.51281399694653	0.608373731352679	0.937340906088682	Exon	Caudate
e437137	ENSG00000065883.14	ENSG00000065883	CDK13	-0.0190098799618207	-1.14236308022488	-0.512807033071127	0.608378598545752	0.937340906088682	Exon	Caudate
e967530	ENSG00000108854.15	ENSG00000108854	SMURF2	0.0151268966355584	-0.154959929091057	0.512806187752475	0.608379189357205	0.937340906088682	Exon	Caudate
e391901	ENSG00000124641.15	ENSG00000124641	MED20	0.022354068519502	-1.58416281773582	0.512801808875139	0.608382249853202	0.937340906088682	Exon	Caudate
e438711	ENSG00000058404.19	ENSG00000058404	CAMK2B	0.0364261375377009	1.14338170269142	0.512800256091219	0.608383335130511	0.937340906088682	Exon	Caudate
e631324	ENSG00000110514.19	ENSG00000110514	MADD	0.0482232105877579	-3.61873592292529	0.512799062231691	0.608384169547685	0.937340906088682	Exon	Caudate
e211489	ENSG00000168016.13	ENSG00000168016	TRANK1	0.0333213256283393	-0.477394246880078	0.512793825139887	0.608387829883311	0.937340906088682	Exon	Caudate
e94391	ENSG00000261000.1	ENSG00000261000		0.0629589387038941	-3.93953092991031	0.51278626244081	0.608393115661929	0.937340906088682	Exon	Caudate
e392911	ENSG00000112655.15	ENSG00000112655	PTK7	-0.0446132729065394	-3.47642731126529	-0.512780387379938	0.608397221917912	0.937340906088682	Exon	Caudate
e360415	ENSG00000197083.11	ENSG00000197083	ZNF300P1	0.0488997369108473	-3.33258522967949	0.512779425485453	0.608397894215955	0.937340906088682	Exon	Caudate
e162073	ENSG00000136560.13	ENSG00000136560	TANK	0.0192970637839995	-0.510011799662459	0.512778503270001	0.608398538781395	0.937340906088682	Exon	Caudate
e115812	ENSG00000115155.16	ENSG00000115155	OTOF	0.0363618408533762	0.822950403960348	0.512772958424604	0.608402414255014	0.937340906088682	Exon	Caudate
e368852	ENSG00000183258.11	ENSG00000183258	DDX41	-0.0185545075373081	-0.207409802884046	-0.512772860620923	0.608402482613301	0.937340906088682	Exon	Caudate
e214124	ENSG00000188846.13	ENSG00000188846	RPL14	-0.0145607270021641	3.6735805409185	-0.512772106037635	0.608403010017097	0.937340906088682	Exon	Caudate
e758656	ENSG00000184226.14	ENSG00000184226	PCDH9	0.0192447801056048	0.376807092037422	0.512765128195317	0.608407887076909	0.937340906088682	Exon	Caudate
e976857	ENSG00000181038.13	ENSG00000181038	METTL23	0.0159149693181115	0.326233559663531	0.512764014374097	0.608408665567415	0.937340906088682	Exon	Caudate
e1065064	ENSG00000010361.13	ENSG00000010361	FUZ	0.0162520643849197	0.295937101945126	0.512762560389292	0.608409681811399	0.937340906088682	Exon	Caudate
e230312	ENSG00000180376.16	ENSG00000180376	CCDC66	0.0148552469360822	0.961787923751249	0.512758606041019	0.608412445656119	0.937340906088682	Exon	Caudate
e577195	ENSG00000196693.14	ENSG00000196693	ZNF33B	-0.0295530211036601	-2.29476632928943	-0.512757014717639	0.608413557894263	0.937340906088682	Exon	Caudate
e184778	ENSG00000079308.16	ENSG00000079308	TNS1	-0.023320199918243	0.511414187762175	-0.512754153156203	0.60841555795375	0.937340906088682	Exon	Caudate
e1127976	ENSG00000099992.15	ENSG00000099992	TBC1D10A	-0.0215687120582337	-0.0397035619290047	-0.51275058363263	0.608418052840349	0.937340906088682	Exon	Caudate
e352181	ENSG00000250159.6	ENSG00000250159		0.0185453172809216	-0.724831173148514	0.512737799869991	0.608426987974523	0.937345590715674	Exon	Caudate
e137520	ENSG00000115423.18	ENSG00000115423	DNAH6	0.0300907251997028	-1.6172591138419	0.512735817794328	0.608428373339667	0.937345590715674	Exon	Caudate
e396576	ENSG00000012660.13	ENSG00000012660	ELOVL5	-0.0290216426678872	0.213561027699559	-0.51272854059827	0.608433459723565	0.937345590715674	Exon	Caudate
e351590	ENSG00000113648.16	ENSG00000113648	H2AFY	-0.0312040699313045	-2.1421496276712	-0.512724786005316	0.608436083997408	0.937345590715674	Exon	Caudate
e209440	ENSG00000163512.13	ENSG00000163512	AZI2	-0.0159006727932303	0.494768386603019	-0.512724252593424	0.608436456826216	0.937345590715674	Exon	Caudate
e434189	ENSG00000006625.17	ENSG00000006625	GGCT	0.0179334102210645	-0.515510957537026	0.512723999552869	0.608436633689217	0.937345590715674	Exon	Caudate
e292116	ENSG00000018189.12	ENSG00000018189	RUFY3	0.0101587196656015	3.04460720292245	0.512718303467325	0.608440614981144	0.93734773407621	Exon	Caudate
e809621	ENSG00000224078.12	ENSG00000224078	SNHG14	0.0501491919810986	-1.22533895258068	0.512713745641736	0.608443800692082	0.937348651772403	Exon	Caudate
e796068	ENSG00000165417.11	ENSG00000165417	GTF2A1	0.0151734973264786	0.171144037613651	0.512707441962211	0.608448206687098	0.937351449382585	Exon	Caudate
e1131768	ENSG00000128284.19	ENSG00000128284	APOL3	0.0389477632674977	-2.85759428488951	0.512696922942962	0.608455559051135	0.937358396715491	Exon	Caudate
e214159	ENSG00000188846.13	ENSG00000188846	RPL14	-0.014558676927556	3.67361005872196	-0.512693578903034	0.608457896406535	0.937358396715491	Exon	Caudate
e873720	ENSG00000180747.15	ENSG00000180747	SMG1P3	-0.0358265472364099	-2.40950810101217	-0.512680016145633	0.608467376293913	0.937360394223553	Exon	Caudate
e471946	ENSG00000155561.14	ENSG00000155561	NUP205	0.018583152636763	-0.959573198591239	0.512679318813036	0.608467863706502	0.937360394223553	Exon	Caudate
e661324	ENSG00000182919.14	ENSG00000182919	C11orf54	0.0194566822691264	0.0515859118928907	0.512677991630351	0.608468791364104	0.937360394223553	Exon	Caudate
e99605	ENSG00000143514.16	ENSG00000143514	TP53BP2	-0.0252632179339759	-0.564753371247073	-0.51266922400899	0.60847491966263	0.937360394223553	Exon	Caudate
e1045113	ENSG00000198453.12	ENSG00000198453	ZNF568	0.0144478952047518	-0.300486690984274	0.512669179363475	0.608474950868547	0.937360394223553	Exon	Caudate
e984927	ENSG00000141580.15	ENSG00000141580	WDR45B	-0.0170168694548477	-0.0553609997246656	-0.51266448861063	0.60847822957238	0.937360394223553	Exon	Caudate
e494870	ENSG00000168615.11	ENSG00000168615	ADAM9	-0.017533536698604	0.140043342754612	-0.512661049248432	0.608480633594493	0.937360394223553	Exon	Caudate
e751612	ENSG00000083642.18	ENSG00000083642	PDS5B	0.0124276169357992	0.617511830090807	0.512658574773356	0.608482363188963	0.937360394223553	Exon	Caudate
e241382	ENSG00000151576.10	ENSG00000151576	QTRT2	-0.0271844863478842	-2.20600435712482	-0.512658373952928	0.608482503557376	0.937360394223553	Exon	Caudate
e1177929	ENSG00000185973.10	ENSG00000185973	TMLHE	-0.0320044343823793	-0.596224705561534	-0.512651640455593	0.608487210110538	0.937363654645298	Exon	Caudate
e44145	ENSG00000116754.13	ENSG00000116754	SRSF11	0.0150441066446407	1.05587351914724	0.512640011235021	0.608495338695171	0.937368790684925	Exon	Caudate
e1073869	ENSG00000133265.10	ENSG00000133265	HSPBP1	0.036422438700835	-2.07879902873344	0.512635574379167	0.608498439978434	0.937368790684925	Exon	Caudate
e664686	ENSG00000149311.17	ENSG00000149311	ATM	0.0165317729724351	0.854004927941652	0.512629036044836	0.608503010170625	0.937368790684925	Exon	Caudate
e463129	ENSG00000005249.12	ENSG00000005249	PRKAR2B	0.0289562039029726	1.50438990330602	0.512623785364199	0.60850668032438	0.937368790684925	Exon	Caudate
e560074	ENSG00000160271.14	ENSG00000160271	RALGDS	-0.0407447173949072	-2.98059494048833	-0.512618742521923	0.608510205211288	0.937368790684925	Exon	Caudate
e69976	ENSG00000160714.9	ENSG00000160714	UBE2Q1	-0.0130323697345984	0.633035238199905	-0.512600022193648	0.608523290578451	0.937368790684925	Exon	Caudate
e638509	ENSG00000162191.13	ENSG00000162191	UBXN1	-0.0173114368999946	-0.363807137695925	-0.512597112022978	0.608525324776927	0.937368790684925	Exon	Caudate
e54816	ENSG00000116337.15	ENSG00000116337	AMPD2	-0.0225677460690991	2.82513138648441	-0.512594314047838	0.608527280554011	0.937368790684925	Exon	Caudate
e676813	ENSG00000084234.16	ENSG00000084234	APLP2	0.0121749154680392	2.81121704904361	0.512592700489888	0.608528408427949	0.937368790684925	Exon	Caudate
e1043218	ENSG00000161265.14	ENSG00000161265	U2AF1L4	0.0173094377417964	-0.312683992194824	0.51258953526212	0.608530620918852	0.937368790684925	Exon	Caudate
e1062805	ENSG00000104863.11	ENSG00000104863	LIN7B	0.0282031383361935	-0.120797781910452	0.512586975428525	0.608532410242491	0.937368790684925	Exon	Caudate
e508151	ENSG00000164941.13	ENSG00000164941	INTS8	-0.0210973230521394	-1.14535198428558	-0.512585515885698	0.608533430463955	0.937368790684925	Exon	Caudate
e228994	ENSG00000163931.15	ENSG00000163931	TKT	-0.0160130625911121	0.93734462381852	-0.512584655797534	0.608534031666545	0.937368790684925	Exon	Caudate
e1023374	ENSG00000161888.11	ENSG00000161888	SPC24	-0.0400639958031922	-2.61797840574024	-0.512583945558931	0.608534528124325	0.937368790684925	Exon	Caudate
e667966	ENSG00000182985.16	ENSG00000182985	CADM1	0.0170108589507768	1.82545407276743	0.512581994492297	0.608535891923571	0.937368790684925	Exon	Caudate
e777698	ENSG00000258790.1	ENSG00000258790		0.0133223409135209	1.27340213399753	0.512580978652942	0.608536601997731	0.937368790684925	Exon	Caudate
e711127	ENSG00000065357.19	ENSG00000065357	DGKA	-0.0320209224448672	-2.23272336169242	-0.51257816645655	0.608538567731726	0.937368790684925	Exon	Caudate
e1105917	ENSG00000156261.12	ENSG00000156261	CCT8	0.0172660310742065	0.197124162084833	0.512576216656975	0.60853993064934	0.937368790684925	Exon	Caudate
e504888	ENSG00000184672.11	ENSG00000184672	RALYL	0.038243596626262	-1.62466377999465	0.512572099938132	0.608542808256573	0.937368790684925	Exon	Caudate
e1045968	ENSG00000189144.13	ENSG00000189144	ZNF573	0.0287523049995996	-1.8576741802623	0.512571690070626	0.60854309475636	0.937368790684925	Exon	Caudate
e905845	ENSG00000103168.16	ENSG00000103168	TAF1C	-0.0195233864118057	-0.561818252113443	-0.512560666433239	0.608550800366069	0.937368790684925	Exon	Caudate
e296978	ENSG00000138678.10	ENSG00000138678	GPAT3	-0.0382544142903599	-2.70423576474749	-0.512556982807664	0.608553375259199	0.937368790684925	Exon	Caudate
e1160709	ENSG00000131269.15	ENSG00000131269	ABCB7	0.0179184010541772	-0.763267620589462	0.512551656157112	0.608557098652733	0.937368790684925	Exon	Caudate
e288880	ENSG00000134853.11	ENSG00000134853	PDGFRA	0.028257363780813	0.889924781025528	0.512551424771704	0.608557260394179	0.937368790684925	Exon	Caudate
e544861	ENSG00000136937.12	ENSG00000136937	NCBP1	0.0146311303758302	0.840190009910793	0.512542031271075	0.608563826590987	0.937368790684925	Exon	Caudate
e1032277	ENSG00000099331.13	ENSG00000099331	MYO9B	0.0288091855413757	-0.110278821150227	0.51253993846932	0.60856528949489	0.937368790684925	Exon	Caudate
e356691	ENSG00000081791.8	ENSG00000081791	KIAA0141	-0.0117874099688486	0.711625315383333	-0.512534660908611	0.60856897860627	0.937368790684925	Exon	Caudate
e574852	ENSG00000183621.15	ENSG00000183621	ZNF438	-0.0229987058453025	-1.19546660004503	-0.512530438910441	0.608571929867343	0.937368790684925	Exon	Caudate
e502399	ENSG00000137573.13	ENSG00000137573	SULF1	-0.0562765353130878	-2.89924787795954	-0.512529989844711	0.608572243773637	0.937368790684925	Exon	Caudate
e38602	ENSG00000058804.11	ENSG00000058804	NDC1	-0.0179043433146914	-0.833396736538908	-0.512529638147045	0.608572489617677	0.937368790684925	Exon	Caudate
e380680	ENSG00000204580.12	ENSG00000204580	DDR1	-0.028656262212328	1.24750290286205	-0.51252844686946	0.60857332234601	0.937368790684925	Exon	Caudate
e366700	ENSG00000182230.11	ENSG00000182230	FAM153B	0.0402389629510364	-1.47442224033071	0.512528297469072	0.60857342678009	0.937368790684925	Exon	Caudate
e670382	ENSG00000095139.13	ENSG00000095139	ARCN1	0.0107603840222692	1.04376060621099	0.512524034887876	0.608576406419277	0.937369390706582	Exon	Caudate
e284696	ENSG00000109790.16	ENSG00000109790	KLHL5	-0.0180899139052687	0.647231025147912	-0.51250434976	0.608590166846669	0.937375198924505	Exon	Caudate
e397302	ENSG00000151914.19	ENSG00000151914	DST	0.0150617497111197	2.90932810964197	0.512501967751686	0.608591831943202	0.937375198924505	Exon	Caudate
e908869	ENSG00000197912.13	ENSG00000197912	SPG7	0.0125958306182655	0.718225348497556	0.512500122013641	0.608593122171844	0.937375198924505	Exon	Caudate
e309453	ENSG00000109452.12	ENSG00000109452	INPP4B	0.0243412290215889	-1.04325816765958	0.512492666507631	0.608598333816256	0.937375198924505	Exon	Caudate
e610378	ENSG00000177595.17	ENSG00000177595	PIDD1	-0.0404183290782971	-3.14499373572808	-0.512491561793701	0.608599106049399	0.937375198924505	Exon	Caudate
e457075	ENSG00000106290.14	ENSG00000106290	TAF6	0.0219770006290814	-1.01672942170976	0.512489836786203	0.608600311890017	0.937375198924505	Exon	Caudate
e457122	ENSG00000106290.14	ENSG00000106290	TAF6	0.0219770006290814	-1.01672942170976	0.512489836786203	0.608600311890017	0.937375198924505	Exon	Caudate
e265680	ENSG00000175166.16	ENSG00000175166	PSMD2	-0.01338341760293	1.69745124685702	-0.51248032978969	0.6086069576325	0.937375198924505	Exon	Caudate
e857493	ENSG00000059145.18	ENSG00000059145	UNKL	-0.0249545216864661	-1.50092597121616	-0.512477249507518	0.608609110870718	0.937375198924505	Exon	Caudate
e920461	ENSG00000161956.12	ENSG00000161956	SENP3	0.0116916343417609	1.60607983008609	0.512476452377562	0.60860966809642	0.937375198924505	Exon	Caudate
e358046	ENSG00000176049.15	ENSG00000176049	JAKMIP2	0.0120881304745105	1.12362572833816	0.512475563466743	0.608610289480883	0.937375198924505	Exon	Caudate
e1168332	ENSG00000101972.18	ENSG00000101972	STAG2	0.0182797848792739	0.310912458709232	0.51246606909789	0.608616926444782	0.937375198924505	Exon	Caudate
e310015	ENSG00000164162.12	ENSG00000164162	ANAPC10	-0.0199060494974966	-1.20039164303241	-0.512465951730902	0.608617008489455	0.937375198924505	Exon	Caudate
e392600	ENSG00000124733.3	ENSG00000124733	MEA1	-0.0368244968331111	-2.79776710008685	-0.512464952507848	0.608617706990398	0.937375198924505	Exon	Caudate
e386164	ENSG00000250264.1	ENSG00000250264		-0.0244178742189368	-0.727534077098692	-0.512463061579522	0.608619028833599	0.937375198924505	Exon	Caudate
e681098	ENSG00000111203.11	ENSG00000111203	ITFG2	-0.0309683275511996	-1.70672174700408	-0.512439987737465	0.608635158581239	0.937386059456635	Exon	Caudate
e607543	ENSG00000151651.15	ENSG00000151651	ADAM8	-0.0475477511230377	-3.90648720700528	-0.512425281275871	0.608645439219124	0.937386059456635	Exon	Caudate
e607625	ENSG00000151651.15	ENSG00000151651	ADAM8	-0.0475477511230377	-3.90648720700528	-0.512425281275871	0.608645439219124	0.937386059456635	Exon	Caudate
e92443	ENSG00000143842.14	ENSG00000143842	SOX13	0.0241978520905643	-1.49678119527318	0.512424626511552	0.608645896937751	0.937386059456635	Exon	Caudate
e345285	ENSG00000134970.13	ENSG00000134970	TMED7	-0.0170324765528053	5.01681957838022	-0.512422954796681	0.608647065565104	0.937386059456635	Exon	Caudate
e1004751	ENSG00000130856.15	ENSG00000130856	ZNF236	0.0189627889225881	-0.894777926315145	0.512421670320406	0.608647963490505	0.937386059456635	Exon	Caudate
e951335	ENSG00000186566.12	ENSG00000186566	GPATCH8	-0.0146254925995938	0.392523413047797	-0.512417875193187	0.608650616513875	0.937386059456635	Exon	Caudate
e1076914	ENSG00000083812.11	ENSG00000083812	ZNF324	0.0263252028420146	-1.91793207689823	0.512411068254761	0.608655374988316	0.937386059456635	Exon	Caudate
e1155709	ENSG00000124313.12	ENSG00000124313	IQSEC2	-0.0282616441522067	0.44744511363544	-0.512410354625069	0.608655873860935	0.937386059456635	Exon	Caudate
e877665	ENSG00000188603.17	ENSG00000188603	CLN3	-0.016104548505498	-0.309157399410845	-0.512410303839733	0.608655909363128	0.937386059456635	Exon	Caudate
e496593	ENSG00000104365.13	ENSG00000104365	IKBKB	0.0478990636843515	-3.75767792240168	0.512408392235839	0.608657245696973	0.937386059456635	Exon	Caudate
e281646	ENSG00000007062.11	ENSG00000007062	PROM1	-0.0445795274861581	-3.21199375345039	-0.512405010724391	0.608659609593776	0.937386059456635	Exon	Caudate
e803191	ENSG00000225746.9	ENSG00000225746	SNHG23	-0.0272337145782337	-0.0502191615332221	-0.512401955367889	0.608661745490553	0.937386059456635	Exon	Caudate
e155913	ENSG00000075884.12	ENSG00000075884	ARHGAP15	0.0518550960991165	-3.85528323439108	0.512401101822446	0.608662342176009	0.937386059456635	Exon	Caudate
e976173	ENSG00000129646.14	ENSG00000129646	QRICH2	-0.0471630605843307	-3.44612977304706	-0.512397220020469	0.60866505581899	0.937386249675665	Exon	Caudate
e857062	ENSG00000007516.13	ENSG00000007516	BAIAP3	-0.0584714589721686	-1.22008571330975	-0.512390755707468	0.608669574824415	0.937388036052621	Exon	Caudate
e933047	ENSG00000087095.12	ENSG00000087095	NLK	-0.0233534983003526	-0.852914897470124	-0.512379723586234	0.608677287080858	0.937388036052621	Exon	Caudate
e271425	ENSG00000242086.8	ENSG00000242086	LINC00969	-0.0376508514659002	-1.50695408002866	-0.512369542378556	0.608684404525491	0.937388036052621	Exon	Caudate
e510917	ENSG00000155097.11	ENSG00000155097	ATP6V1C1	0.0177507591328875	0.938501112872794	0.512361972410743	0.608689696537397	0.937388036052621	Exon	Caudate
e376779	ENSG00000112293.14	ENSG00000112293	GPLD1	-0.02245482774585	-1.32115255510438	-0.51235956034476	0.608691382768425	0.937388036052621	Exon	Caudate
e883937	ENSG00000131797.12	ENSG00000131797	CLUHP3	0.0304176822290533	-2.27695761750323	0.512349618962062	0.608698332628519	0.937388036052621	Exon	Caudate
e406047	ENSG00000085377.13	ENSG00000085377	PREP	-0.0175834342887908	-0.2673706717758	-0.512344389216981	0.608701988673082	0.937388036052621	Exon	Caudate
e969721	ENSG00000154258.16	ENSG00000154258	ABCA9	-0.035211712471408	-2.36538105300782	-0.512343735512575	0.608702445669745	0.937388036052621	Exon	Caudate
e714214	ENSG00000166886.12	ENSG00000166886	NAB2	0.0266323630270042	-0.498698503451861	0.512338123503013	0.608706368962508	0.937388036052621	Exon	Caudate
e1153804	ENSG00000196998.17	ENSG00000196998	WDR45	0.0131709786227377	0.492663993116513	0.51233658763177	0.608707442674788	0.937388036052621	Exon	Caudate
e534416	ENSG00000165275.9	ENSG00000165275	TRMT10B	0.0298343965340664	-2.43590038267128	0.512331370310748	0.608711090058245	0.937388036052621	Exon	Caudate
e378659	ENSG00000235109.7	ENSG00000235109	ZSCAN31	0.0439293069000178	-1.97593212367924	0.512331202975683	0.608711207040886	0.937388036052621	Exon	Caudate
e867289	ENSG00000038532.14	ENSG00000038532	CLEC16A	-0.0131890783534687	0.274573242628599	-0.512326440329461	0.608714536573984	0.937388036052621	Exon	Caudate
e646496	ENSG00000174576.8	ENSG00000174576	NPAS4	0.117784314541145	-4.21807707394294	0.512325193246285	0.608715408402569	0.937388036052621	Exon	Caudate
e991226	ENSG00000067900.7	ENSG00000067900	ROCK1	-0.0222667224567795	-1.05005918949001	-0.512319572689843	0.608719337707766	0.937388036052621	Exon	Caudate
e8593	ENSG00000142657.20	ENSG00000142657	PGD	0.0153148591867765	0.905117955384784	0.512316560494646	0.608721443524261	0.937388036052621	Exon	Caudate
e274302	ENSG00000174227.15	ENSG00000174227	PIGG	-0.0313717812233231	-2.78014382081025	-0.512311880150633	0.608724715544977	0.937388036052621	Exon	Caudate
e310370	ENSG00000151612.15	ENSG00000151612	ZNF827	0.0211374698947243	-0.700826024691856	0.512311049386488	0.60872529633163	0.937388036052621	Exon	Caudate
e740115	ENSG00000157837.15	ENSG00000157837	SPPL3	-0.0160036443328471	-0.216250972773256	-0.512307985812941	0.608727438075971	0.937388036052621	Exon	Caudate
e782115	ENSG00000198252.11	ENSG00000198252	STYX	-0.0159051441540512	2.54763515502622	-0.512307358859686	0.608727876379422	0.937388036052621	Exon	Caudate
e486700	ENSG00000156011.16	ENSG00000156011	PSD3	0.0492408484201371	-2.84933454681362	0.512306411111781	0.608728538950901	0.937388036052621	Exon	Caudate
e227480	ENSG00000010327.10	ENSG00000010327	STAB1	0.0464724363600058	-3.06796608717225	0.512302959142128	0.608730952228955	0.937388036052621	Exon	Caudate
e480167	ENSG00000184863.10	ENSG00000184863	RBM33	-0.0200902719552769	-0.911488259702841	-0.512300969222038	0.608732343387532	0.937388036052621	Exon	Caudate
e952202	ENSG00000136448.11	ENSG00000136448	NMT1	-0.0184471832885592	0.899316634078983	-0.512298950538363	0.608733754656262	0.937388036052621	Exon	Caudate
e562789	ENSG00000196366.3	ENSG00000196366	C9orf163	-0.0384814499879009	-2.54474705651757	-0.512297505317359	0.608734765016156	0.937388036052621	Exon	Caudate
e988366	ENSG00000178127.12	ENSG00000178127	NDUFV2	-0.0330033123626262	-2.2107347423837	-0.512295823615881	0.608735940701456	0.937388036052621	Exon	Caudate
e270875	ENSG00000114331.13	ENSG00000114331	ACAP2	0.0136895357768574	0.790286166083116	0.512292754086067	0.608738086626597	0.937388036052621	Exon	Caudate
e1075000	ENSG00000018869.16	ENSG00000018869	ZNF582	0.0238038016072212	-1.83252020261169	0.512288705602992	0.608740916948507	0.937388036052621	Exon	Caudate
e334917	ENSG00000145734.18	ENSG00000145734	BDP1	-0.0136539054074899	0.540090790404709	-0.512288115246996	0.608741329670869	0.937388036052621	Exon	Caudate
e891076	ENSG00000140859.15	ENSG00000140859	KIFC3	0.0290536349928528	-2.06143803037949	0.51227780400493	0.608748538358713	0.937393905374553	Exon	Caudate
e60041	ENSG00000275131.2	ENSG00000275131		-0.0204204450737997	0.0238006404554536	-0.512275253394281	0.608750321520872	0.937393905374553	Exon	Caudate
e1173429	ENSG00000268089.2	ENSG00000268089	GABRQ	-0.0304811419138377	-0.581230918937179	-0.512266394589202	0.608756514834717	0.937394771380836	Exon	Caudate
e1162277	ENSG00000000003.14	ENSG00000000003	TSPAN6	-0.0415806919871309	-0.680901748549086	-0.512232693940107	0.608780075684547	0.937394771380836	Exon	Caudate
e64245	ENSG00000274265.4	ENSG00000274265		0.0306349419405888	-0.650943672634522	0.51222805215616	0.608783320887636	0.937394771380836	Exon	Caudate
e784112	ENSG00000131966.13	ENSG00000131966	ACTR10	0.0157531178225613	0.54904739276797	0.512214104884233	0.608793071868371	0.937394771380836	Exon	Caudate
e866828	ENSG00000166669.13	ENSG00000166669	ATF7IP2	-0.0464962321210721	-3.23359211241172	-0.512212069129207	0.608794495135197	0.937394771380836	Exon	Caudate
e759224	ENSG00000188243.12	ENSG00000188243	COMMD6	0.0176550095188937	1.70854648489917	0.512211526640016	0.608794874408426	0.937394771380836	Exon	Caudate
e681488	ENSG00000130038.9	ENSG00000130038	CRACR2A	-0.0362185689146606	-3.28418819914908	-0.512210797622048	0.608795384090633	0.937394771380836	Exon	Caudate
e718928	ENSG00000155974.11	ENSG00000155974	GRIP1	0.050524885960569	-3.60800736277175	0.512209664190701	0.608796176512893	0.937394771380836	Exon	Caudate
e499390	ENSG00000008988.9	ENSG00000008988	RPS20	-0.0151618032582888	1.13218514652386	-0.512199328945957	0.608803402272204	0.937394771380836	Exon	Caudate
e151563	ENSG00000155052.14	ENSG00000155052	CNTNAP5	0.0292727326290931	-1.34346437099405	0.512196876496204	0.608805116877927	0.937394771380836	Exon	Caudate
e194009	ENSG00000085982.13	ENSG00000085982	USP40	-0.0441131816944413	-3.70917632969408	-0.512189437531307	0.608810317769052	0.937394771380836	Exon	Caudate
e693838	ENSG00000029153.14	ENSG00000029153	ARNTL2	0.0248002556887644	-0.519194543350201	0.512184300945415	0.608813908982419	0.937394771380836	Exon	Caudate
e825879	ENSG00000081014.10	ENSG00000081014	AP4E1	-0.0184729624830432	-0.360556529432569	-0.512183114053568	0.608814738792115	0.937394771380836	Exon	Caudate
e295176	ENSG00000249307.5	ENSG00000249307	LINC01088	0.0848828123004746	-2.04879613943169	0.512182921259309	0.608814873583337	0.937394771380836	Exon	Caudate
e377734	ENSG00000158406.4	ENSG00000158406	HIST1H4H	0.0216093210124044	2.14689818770529	0.512175582490238	0.608820004459986	0.937394771380836	Exon	Caudate
e220826	ENSG00000198218.10	ENSG00000198218	QRICH1	0.0123881109878825	1.25808081376397	0.512171517948066	0.608822846179808	0.937394771380836	Exon	Caudate
e338471	ENSG00000039319.16	ENSG00000039319	ZFYVE16	0.0251415023211827	0.872518470165874	0.512169009993678	0.60882459961609	0.937394771380836	Exon	Caudate
e789901	ENSG00000100650.15	ENSG00000100650	SRSF5	-0.0172613225231395	2.44616455620954	-0.512164408632907	0.608827816663289	0.937394771380836	Exon	Caudate
e727155	ENSG00000111145.7	ENSG00000111145	ELK3	-0.0352487292745882	-2.07216286274406	-0.51216260926029	0.608829074698994	0.937394771380836	Exon	Caudate
e720474	ENSG00000111596.11	ENSG00000111596	CNOT2	0.0109056012830166	0.646959002655238	0.512157694062453	0.608832511177339	0.937394771380836	Exon	Caudate
e1169011	ENSG00000156697.12	ENSG00000156697	UTP14A	-0.0155135504462438	-0.255526426053174	-0.512156551700626	0.608833309864982	0.937394771380836	Exon	Caudate
e1142243	ENSG00000205560.12	ENSG00000205560	CPT1B	0.0282660473732021	-2.08315579755487	0.512154447245788	0.608834781205706	0.937394771380836	Exon	Caudate
e373341	ENSG00000198721.12	ENSG00000198721	ECI2	-0.0151708126951033	1.04809617009984	-0.512153888959681	0.608835171534655	0.937394771380836	Exon	Caudate
e259997	ENSG00000163536.12	ENSG00000163536	SERPINI1	0.016803285924823	1.75904918825181	0.512151652812354	0.608836734951067	0.937394771380836	Exon	Caudate
e32019	ENSG00000132768.13	ENSG00000132768	DPH2	-0.0166114016086731	-0.195204242566879	-0.512145633135246	0.608840943654942	0.937394771380836	Exon	Caudate
e593339	ENSG00000119969.14	ENSG00000119969	HELLS	0.03494405125779	-2.76398566972834	0.512135768142422	0.608847840869192	0.937394771380836	Exon	Caudate
e279117	ENSG00000074211.13	ENSG00000074211	PPP2R2C	0.0398444977500993	-2.16120324423665	0.512132803330629	0.608849913755592	0.937394771380836	Exon	Caudate
e524054	ENSG00000172785.18	ENSG00000172785	CBWD1	0.0259491925736074	-0.834033325870252	0.512127581546573	0.608853564640923	0.937394771380836	Exon	Caudate
e648029	ENSG00000173020.10	ENSG00000173020	GRK2	-0.0205794744168095	-1.1159792475045	-0.512125008767714	0.608855363439816	0.937394771380836	Exon	Caudate
e15806	ENSG00000070831.15	ENSG00000070831	CDC42	-0.0230099008154601	0.557161502763103	-0.512122620627063	0.608857033148121	0.937394771380836	Exon	Caudate
e363	ENSG00000228794.8	ENSG00000228794	LINC01128	0.0263816078200327	-1.62993655564632	0.512119717692392	0.608859062785993	0.937394771380836	Exon	Caudate
e340845	ENSG00000175745.11	ENSG00000175745	NR2F1	-0.0245170138231076	0.451492283459714	-0.512116931439211	0.60886101084679	0.937394771380836	Exon	Caudate
e908380	ENSG00000167515.10	ENSG00000167515	TRAPPC2L	-0.0253621747144242	-0.797303289930016	-0.512110873408892	0.60886524644111	0.937394771380836	Exon	Caudate
e908390	ENSG00000167515.10	ENSG00000167515	TRAPPC2L	-0.0253621747144242	-0.797303289930016	-0.512110873408892	0.60886524644111	0.937394771380836	Exon	Caudate
e908398	ENSG00000167515.10	ENSG00000167515	TRAPPC2L	-0.0253621747144242	-0.797303289930016	-0.512110873408892	0.60886524644111	0.937394771380836	Exon	Caudate
e211578	ENSG00000076242.14	ENSG00000076242	MLH1	0.0182648543578029	-0.481879068794316	0.512110140346228	0.608865758977579	0.937394771380836	Exon	Caudate
e572740	ENSG00000148450.12	ENSG00000148450	MSRB2	0.0153042716718206	1.05003888775213	0.512107921014546	0.608867310672052	0.937394771380836	Exon	Caudate
e424815	ENSG00000164828.17	ENSG00000164828	SUN1	-0.0159649447317703	-0.134078111962239	-0.512106391884076	0.608868379798223	0.937394771380836	Exon	Caudate
e6968	ENSG00000007923.15	ENSG00000007923	DNAJC11	0.0128339460921936	0.622617207357356	0.51210549107564	0.608869009619217	0.937394771380836	Exon	Caudate
e972521	ENSG00000125450.10	ENSG00000125450	NUP85	0.0181937663478768	-0.573295017627962	0.512102979413606	0.608870765707195	0.937394771380836	Exon	Caudate
e885338	ENSG00000102893.15	ENSG00000102893	PHKB	0.0123813526808388	1.61665450073867	0.512100607346811	0.608872424195935	0.937394771380836	Exon	Caudate
e621995	ENSG00000129158.10	ENSG00000129158	SERGEF	-0.0310194848881815	-2.7392545485601	-0.512100009199683	0.608872842405504	0.937394771380836	Exon	Caudate
e438256	ENSG00000106624.9	ENSG00000106624	AEBP1	0.0504062425812123	-0.0183903030171562	0.512099275618511	0.608873355307357	0.937394771380836	Exon	Caudate
e23363	ENSG00000160055.19	ENSG00000160055	TMEM234	0.0341878508630287	-3.03258422704083	0.512095574154359	0.608875943282699	0.937394771380836	Exon	Caudate
e333780	ENSG00000152942.18	ENSG00000152942	RAD17	0.0194281036091635	-1.30551373142136	0.512089972619109	0.608879859751725	0.937394771380836	Exon	Caudate
e176450	ENSG00000065413.17	ENSG00000065413	ANKRD44	-0.0215433484485769	-0.438146418983991	-0.512082224410896	0.608885277145357	0.937394771380836	Exon	Caudate
e609202	ENSG00000023191.16	ENSG00000023191	RNH1	-0.0196893276524802	0.384808838896886	-0.512078108671088	0.608888154797826	0.937394771380836	Exon	Caudate
e83251	ENSG00000120334.15	ENSG00000120334	CENPL	0.0334177188061472	-2.58103407714874	0.512077098905497	0.608888860808993	0.937394771380836	Exon	Caudate
e595851	ENSG00000119986.6	ENSG00000119986	AVPI1	0.0237858186051046	-0.675847018718138	0.512073149364344	0.608891622265445	0.937394771380836	Exon	Caudate
e665114	ENSG00000137710.14	ENSG00000137710	RDX	0.0305496261124118	-2.31105820336945	0.512068968031094	0.608894545793349	0.937394771380836	Exon	Caudate
e102882	ENSG00000154429.10	ENSG00000154429	CCSAP	0.0328347589819302	-1.2203874950053	0.512066993734766	0.608895926195047	0.937394771380836	Exon	Caudate
e623854	ENSG00000171714.10	ENSG00000171714	ANO5	-0.0169121600519509	0.36133199305588	-0.512066236609698	0.608896455567182	0.937394771380836	Exon	Caudate
e317192	ENSG00000151718.15	ENSG00000151718	WWC2	-0.018987168917811	-0.576340886396831	-0.51206351889644	0.608898355759121	0.937394771380836	Exon	Caudate
e562795	ENSG00000148400.9	ENSG00000148400	NOTCH1	0.0230227026977017	0.404468586128278	0.512062499921193	0.60889906821486	0.937394771380836	Exon	Caudate
e966870	ENSG00000224383.7	ENSG00000224383	PRR29	-0.0395160119460617	0.486614743009328	-0.512059330387668	0.608901284318521	0.937394771380836	Exon	Caudate
e686311	ENSG00000226711.6	ENSG00000226711	FAM66C	0.0256209945386607	-0.963205325342335	0.512056420806009	0.608903318669813	0.937394771380836	Exon	Caudate
e374697	ENSG00000137210.13	ENSG00000137210	TMEM14B	-0.0200287589777292	0.362999227797116	-0.512056353912382	0.608903365441224	0.937394771380836	Exon	Caudate
e744336	ENSG00000270095.1	ENSG00000270095		-0.027282715974633	-1.6235467750879	-0.512054416275875	0.608904720219618	0.937394771380836	Exon	Caudate
e550554	ENSG00000119396.10	ENSG00000119396	RAB14	0.0187142811458426	-0.63415876478509	0.512053770875692	0.608905171478046	0.937394771380836	Exon	Caudate
e405528	ENSG00000152034.10	ENSG00000152034	MCHR2	0.0482322588886802	-2.91200723635596	0.512048157961759	0.608909095986974	0.937394771380836	Exon	Caudate
e1047737	ENSG00000130402.11	ENSG00000130402	ACTN4	0.0136324086463723	1.97401328644506	0.512044829818052	0.60891142300638	0.937394771380836	Exon	Caudate
e344627	ENSG00000134982.16	ENSG00000134982	APC	0.0282915033132598	-2.00503667056524	0.512040829357447	0.608914220111247	0.937394771380836	Exon	Caudate
e646045	ENSG00000174996.11	ENSG00000174996	KLC2	0.0223527420769631	-0.431354441229601	0.512040458192958	0.608914479628154	0.937394771380836	Exon	Caudate
e129962	ENSG00000223935.1	ENSG00000223935		0.0434336466725752	-3.36757500036882	0.512037348736343	0.608916653751239	0.937394771380836	Exon	Caudate
e740063	ENSG00000122971.8	ENSG00000122971	ACADS	-0.0302790560583547	-1.44334787348073	-0.512033419583186	0.608919401008737	0.937395013232673	Exon	Caudate
e384295	ENSG00000204351.11	ENSG00000204351	SKIV2L	0.0211361584850518	-1.35093103291731	0.512022521552172	0.608927020923285	0.937402756214757	Exon	Caudate
e583567	ENSG00000096746.17	ENSG00000096746	HNRNPH3	0.031161786264955	0.537393006147587	0.512013694606548	0.608933192764013	0.937406663008683	Exon	Caudate
e155657	ENSG00000168702.17	ENSG00000168702	LRP1B	-0.0157189936135735	0.478863543802653	-0.5120086068971	0.608936750126411	0.937406663008683	Exon	Caudate
e327368	ENSG00000153071.14	ENSG00000153071	DAB2	0.0251322830495559	-1.45147424106836	0.512007778575585	0.608937329295546	0.937406663008683	Exon	Caudate
e703025	ENSG00000161791.13	ENSG00000161791	FMNL3	0.0453600055499365	-3.14284167454442	0.512001938495533	0.608941412733968	0.937408961731692	Exon	Caudate
e179777	ENSG00000163596.16	ENSG00000163596	ICA1L	0.016676021474602	0.124209641807011	0.511994619773619	0.608946530069837	0.937412852017833	Exon	Caudate
e954115	ENSG00000178852.15	ENSG00000178852	EFCAB13	0.0582457260864911	-3.83995956798246	0.511987446991098	0.608951545381818	0.937415051766707	Exon	Caudate
e603175	ENSG00000119979.16	ENSG00000119979	FAM45A	0.0145284981499073	-0.0991557064283585	0.511975019968702	0.608960234577042	0.937415051766707	Exon	Caudate
e857983	ENSG00000206053.12	ENSG00000206053	HN1L	-0.0495329286622237	-2.30436160981841	-0.511974479538058	0.608960612457023	0.937415051766707	Exon	Caudate
e375494	ENSG00000050393.11	ENSG00000050393	MCUR1	0.024616747511657	-1.25747052930035	0.511973585909149	0.608961237300568	0.937415051766707	Exon	Caudate
e1079858	ENSG00000089057.14	ENSG00000089057	SLC23A2	-0.0134045058054058	0.757376485285047	-0.511970956276847	0.608963075994726	0.937415051766707	Exon	Caudate
e1093609	ENSG00000254806.5	ENSG00000254806	SYS1-DBNDD2	0.0157899596622385	0.598451700818963	0.511970349461996	0.608963500292772	0.937415051766707	Exon	Caudate
e209507	ENSG00000283563.1	ENSG00000283563		-0.0318698560498039	-2.56954724395066	-0.511954043937127	0.608974901517281	0.937428615047084	Exon	Caudate
e1087239	ENSG00000250917.1	ENSG00000250917		0.0143546624603827	0.758946864481699	0.51194671961175	0.608980022896982	0.937432511342121	Exon	Caudate
e625512	ENSG00000149100.12	ENSG00000149100	EIF3M	-0.0132281560318934	2.39301832524101	-0.511935847460433	0.608987625054455	0.937440226369421	Exon	Caudate
e534821	ENSG00000198416.9	ENSG00000198416	ZNF658B	-0.0347790476171431	-2.39182377911885	-0.511929488718925	0.608992071310442	0.93744308334006	Exon	Caudate
e1160532	ENSG00000230590.7	ENSG00000230590	FTX	0.0191115715923661	0.372851776306547	0.511924492431654	0.608995564900622	0.937444473820385	Exon	Caudate
e558537	ENSG00000097007.17	ENSG00000097007	ABL1	0.0116838794017349	0.47091786597568	0.511908466910267	0.609006770602559	0.937456488875379	Exon	Caudate
e302848	ENSG00000145348.16	ENSG00000145348	TBCK	-0.0428516504526782	-2.89031866046594	-0.511905920830634	0.60900855093436	0.937456488875379	Exon	Caudate
e889835	ENSG00000172775.16	ENSG00000172775	FAM192A	0.0104048974444783	2.53477113040681	0.511879876193664	0.609026762633165	0.937480269370694	Exon	Caudate
e682793	ENSG00000139192.11	ENSG00000139192	TAPBPL	-0.0257244677566001	-1.88781119131322	-0.511876418477042	0.609029180457999	0.937480269370694	Exon	Caudate
e968940	ENSG00000278740.1	ENSG00000278740		-0.0393631410373622	-2.18350421199509	-0.511858701588699	0.609041569143913	0.937493487276367	Exon	Caudate
e756099	ENSG00000102531.16	ENSG00000102531	FNDC3A	-0.0606351355334692	-3.70316737894656	-0.511852534751038	0.609045881384374	0.937493487276367	Exon	Caudate
e1055528	ENSG00000159885.13	ENSG00000159885	ZNF222	0.0136481530845691	0.334843987104983	0.51184458435072	0.609051440824061	0.937493487276367	Exon	Caudate
e322576	ENSG00000038382.17	ENSG00000038382	TRIO	0.0170947496013213	0.744177211264319	0.511841091398009	0.609053883332126	0.937493487276367	Exon	Caudate
e483205	ENSG00000275342.4	ENSG00000275342		0.0257918388201486	2.69270232619209	0.511838445547349	0.60905573349223	0.937493487276367	Exon	Caudate
e501201	ENSG00000147576.15	ENSG00000147576	ADHFE1	-0.0265190535679614	-1.40383160164709	-0.511819281715697	0.609069134231573	0.937493487276367	Exon	Caudate
e949983	ENSG00000108852.14	ENSG00000108852	MPP2	0.0191434537442347	-0.0510206896586383	0.511816532540899	0.609071056664547	0.937493487276367	Exon	Caudate
e868578	ENSG00000103429.10	ENSG00000103429	BFAR	0.0108744120727764	0.941756785018759	0.511812143159322	0.60907412606098	0.937493487276367	Exon	Caudate
e244909	ENSG00000160145.15	ENSG00000160145	KALRN	0.0305223867224618	1.61555786038088	0.511810542303379	0.609075245505482	0.937493487276367	Exon	Caudate
e1136736	ENSG00000100412.15	ENSG00000100412	ACO2	0.0128783983178285	1.97188926023938	0.51181030045114	0.609075414627687	0.937493487276367	Exon	Caudate
e276598	ENSG00000123933.15	ENSG00000123933	MXD4	0.0297281146746526	-1.93524271613464	0.511807998408038	0.60907702439926	0.937493487276367	Exon	Caudate
e1083818	ENSG00000088970.15	ENSG00000088970	KIZ	-0.0166533386101404	-0.08986299971726	-0.511801819750061	0.60908134501758	0.937493487276367	Exon	Caudate
e597680	ENSG00000166171.12	ENSG00000166171	DPCD	0.0190506367014493	1.18128935484047	0.511798149899446	0.609083911280981	0.937493487276367	Exon	Caudate
e696767	ENSG00000139116.18	ENSG00000139116	KIF21A	0.0149609468043877	0.460829612432365	0.511786765960307	0.609091871904504	0.937493487276367	Exon	Caudate
e661303	ENSG00000182919.14	ENSG00000182919	C11orf54	0.0187148652331264	0.938733932579122	0.511781385547219	0.609095634365508	0.937493487276367	Exon	Caudate
e850137	ENSG00000196547.14	ENSG00000196547	MAN2A2	-0.020569219374172	0.372089213655629	-0.511777877941092	0.609098087199728	0.937493487276367	Exon	Caudate
e1083241	ENSG00000185052.11	ENSG00000185052	SLC24A3	-0.025655014697731	-0.662965404543004	-0.511777709929393	0.609098204688755	0.937493487276367	Exon	Caudate
e464557	ENSG00000128512.19	ENSG00000128512	DOCK4	0.0215260029777275	1.93923086403021	0.511771486018986	0.609102557018887	0.937493487276367	Exon	Caudate
e427222	ENSG00000011275.18	ENSG00000011275	RNF216	0.0121720578920397	1.20097968890657	0.511769333894291	0.609104061985484	0.937493487276367	Exon	Caudate
e29469	ENSG00000171793.13	ENSG00000171793	CTPS1	0.0209885764061546	-1.19954225711067	0.511765200603518	0.609106952373105	0.937493487276367	Exon	Caudate
e1147616	ENSG00000130066.16	ENSG00000130066	SAT1	-0.0258320972939864	3.50353682136148	-0.511762781613803	0.609108643962217	0.937493487276367	Exon	Caudate
e613023	ENSG00000269821.1	ENSG00000269821	KCNQ1OT1	0.0265114856779278	4.79447482782178	0.511756148279151	0.609113282635399	0.937493487276367	Exon	Caudate
e914999	ENSG00000132388.12	ENSG00000132388	UBE2G1	0.0127319662430715	1.67896382183575	0.511755682608222	0.609113608278428	0.937493487276367	Exon	Caudate
e362875	ENSG00000113282.13	ENSG00000113282	CLINT1	0.0113541671707999	2.01742452605083	0.511755142901711	0.609113985694531	0.937493487276367	Exon	Caudate
e704993	ENSG00000184271.16	ENSG00000184271	POU6F1	-0.0277088594569271	-1.76897217227084	-0.511755105695151	0.609114011713037	0.937493487276367	Exon	Caudate
e727589	ENSG00000255794.6	ENSG00000255794	RMST	-0.0275012291554951	2.94722573339284	-0.511753351881623	0.609115238153439	0.937493487276367	Exon	Caudate
e167027	ENSG00000077380.15	ENSG00000077380	DYNC1I2	0.0209529453828556	3.41710142647218	0.511750218658128	0.609117429216877	0.937493487276367	Exon	Caudate
e609087	ENSG00000023191.16	ENSG00000023191	RNH1	-0.0196717190007098	0.38500761300228	-0.511745847507176	0.609120485968965	0.937493487276367	Exon	Caudate
e609106	ENSG00000023191.16	ENSG00000023191	RNH1	-0.0196717190007098	0.38500761300228	-0.511745847507176	0.609120485968965	0.937493487276367	Exon	Caudate
e609168	ENSG00000023191.16	ENSG00000023191	RNH1	-0.0196717190007098	0.38500761300228	-0.511745847507176	0.609120485968965	0.937493487276367	Exon	Caudate
e609194	ENSG00000023191.16	ENSG00000023191	RNH1	-0.0196717190007098	0.38500761300228	-0.511745847507176	0.609120485968965	0.937493487276367	Exon	Caudate
e471109	ENSG00000131558.14	ENSG00000131558	EXOC4	-0.0112334316290779	1.3222755743757	-0.511745403711084	0.609120796316588	0.937493487276367	Exon	Caudate
e1021911	ENSG00000129347.19	ENSG00000129347	KRI1	0.0282424122543433	-1.68818650828006	0.511739065695716	0.60912522851294	0.937493487276367	Exon	Caudate
e190763	ENSG00000153827.13	ENSG00000153827	TRIP12	0.0111369134482416	1.51853806737382	0.51173818855302	0.609125841903034	0.937493487276367	Exon	Caudate
e792832	ENSG00000119688.20	ENSG00000119688	ABCD4	0.0204254075501443	-1.24206077015062	0.511729967641516	0.609131590839293	0.937495168703823	Exon	Caudate
e1177037	ENSG00000071889.16	ENSG00000071889	FAM3A	0.0145808707808547	0.843330386827765	0.511725143187843	0.609134964622041	0.937495168703823	Exon	Caudate
e1103196	ENSG00000275895.5	ENSG00000275895	U2AF1L5	-0.0986202393281648	-3.36257761205684	-0.511723424160744	0.609136166754778	0.937495168703823	Exon	Caudate
e1007734	ENSG00000167468.16	ENSG00000167468	GPX4	-0.0281001015498569	0.514675748561962	-0.511718584512546	0.609139551174557	0.937495168703823	Exon	Caudate
e645311	ENSG00000172732.11	ENSG00000172732	MUS81	0.0224433760748685	-1.46229379741777	0.511718104937201	0.609139886547384	0.937495168703823	Exon	Caudate
e352397	ENSG00000031003.10	ENSG00000031003	FAM13B	0.0294904312873918	-1.33523697899439	0.511713471893995	0.609143126494661	0.937496168335678	Exon	Caudate
e978171	ENSG00000167900.11	ENSG00000167900	TK1	0.0396965044106722	-3.1952276647978	0.511709585776859	0.609145844112772	0.937496364076516	Exon	Caudate
e1123176	ENSG00000099956.18	ENSG00000099956	SMARCB1	-0.0133056407790611	0.22161555501889	-0.511688322944143	0.609160713616129	0.937498139412541	Exon	Caudate
e579161	ENSG00000170324.20	ENSG00000170324	FRMPD2	-0.0446882331526199	-1.59772522386247	-0.511686536624494	0.609161962830818	0.937498139412541	Exon	Caudate
e26325	ENSG00000116898.11	ENSG00000116898	MRPS15	0.017609602672717	0.164017823012174	0.511684898630505	0.609163108318943	0.937498139412541	Exon	Caudate
e1113244	ENSG00000160201.11	ENSG00000160201	U2AF1	0.0962038497146715	-3.08649450081937	0.511684250602786	0.609163561500394	0.937498139412541	Exon	Caudate
e410008	ENSG00000111885.6	ENSG00000111885	MAN1A1	0.0328546136553473	0.556967702982469	0.511683731388063	0.609163924599911	0.937498139412541	Exon	Caudate
e340823	ENSG00000237187.8	ENSG00000237187	NR2F1-AS1	-0.0271509047420623	-1.69610848887898	-0.511682593757113	0.609164720173314	0.937498139412541	Exon	Caudate
e752802	ENSG00000102710.19	ENSG00000102710	SUPT20H	-0.020976140451889	-1.25665644659804	-0.511677076208321	0.609168578737954	0.937498139412541	Exon	Caudate
e780709	ENSG00000125375.14	ENSG00000125375	ATP5S	-0.0283758222281311	-1.88181364423239	-0.511673645226397	0.609170978117896	0.937498139412541	Exon	Caudate
e1107824	ENSG00000205758.11	ENSG00000205758	CRYZL1	-0.030817055262172	-2.77231695409637	-0.511672248266297	0.609171955051691	0.937498139412541	Exon	Caudate
e747380	ENSG00000072609.17	ENSG00000072609	CHFR	0.0136726912234596	-0.181194102850821	0.511666677228596	0.609175851043225	0.937498139412541	Exon	Caudate
e175133	ENSG00000115415.18	ENSG00000115415	STAT1	-0.0243865373669866	0.0751085880828318	-0.511665568282539	0.609176626563349	0.937498139412541	Exon	Caudate
e84811	ENSG00000186283.13	ENSG00000186283	TOR3A	-0.0151159562985309	-0.165022568887095	-0.511661407821506	0.609179536105786	0.937498139412541	Exon	Caudate
e859919	ENSG00000131653.12	ENSG00000131653	TRAF7	0.0147068170914627	1.2712253783741	0.511659441819894	0.609180910995265	0.937498139412541	Exon	Caudate
e804818	ENSG00000075413.17	ENSG00000075413	MARK3	-0.0110062311581626	1.30650842075028	-0.51165303013356	0.609185394907671	0.937498139412541	Exon	Caudate
e714509	ENSG00000123384.13	ENSG00000123384	LRP1	0.0148269729531846	2.32235504285204	0.51165042438967	0.609187217198055	0.937498139412541	Exon	Caudate
e332867	ENSG00000153914.15	ENSG00000153914	SREK1	-0.0194465035720259	0.907089059547438	-0.511648300025512	0.609188702844087	0.937498139412541	Exon	Caudate
e67456	ENSG00000143376.12	ENSG00000143376	SNX27	0.0226391003240209	-1.23165114264747	0.511642358894726	0.60919285770407	0.937498139412541	Exon	Caudate
e267572	ENSG00000163904.12	ENSG00000163904	SENP2	0.0116729729366711	1.56219642565188	0.51163507586417	0.609197951023148	0.937498139412541	Exon	Caudate
e452029	ENSG00000157224.15	ENSG00000157224	CLDN12	0.0218327673844922	-0.513290048351045	0.511624884329978	0.609205078408873	0.937498139412541	Exon	Caudate
e948967	ENSG00000108828.15	ENSG00000108828	VAT1	0.0167121471906629	0.635389768170858	0.51162440559354	0.609205413211124	0.937498139412541	Exon	Caudate
e981574	ENSG00000266074.8	ENSG00000266074	BAHCC1	0.0472766483894427	-3.22022398060093	0.511621607318122	0.609207370174539	0.937498139412541	Exon	Caudate
e233007	ENSG00000163636.10	ENSG00000163636	PSMD6	-0.0219259540447613	-0.650750336819659	-0.511621435573644	0.609207490283487	0.937498139412541	Exon	Caudate
e889779	ENSG00000140848.16	ENSG00000140848	CPNE2	0.025396832025991	1.73603920883683	0.511614018690065	0.60921267726723	0.937498139412541	Exon	Caudate
e456652	ENSG00000168090.9	ENSG00000168090	COPS6	0.0108231325426619	2.56912028916884	0.511608964335643	0.609216212031898	0.937498139412541	Exon	Caudate
e619587	ENSG00000133816.13	ENSG00000133816	MICAL2	0.0258518085983286	-0.880667186235406	0.511606757650273	0.609217755281014	0.937498139412541	Exon	Caudate
e522921	ENSG00000071894.15	ENSG00000071894	CPSF1	0.0219040292741229	-0.580320612168198	0.511602308349932	0.60922086691198	0.937498139412541	Exon	Caudate
e914880	ENSG00000185722.16	ENSG00000185722	ANKFY1	-0.014921337966335	0.486168002721914	-0.511600554637271	0.609222093377914	0.937498139412541	Exon	Caudate
e721391	ENSG00000121749.15	ENSG00000121749	TBC1D15	-0.0173587576559667	-0.268813277637111	-0.511596627577743	0.609224839786634	0.937498139412541	Exon	Caudate
e376789	ENSG00000112293.14	ENSG00000112293	GPLD1	-0.0249084620689415	-1.51343953347603	-0.511594279028027	0.609226482259264	0.937498139412541	Exon	Caudate
e671442	ENSG00000160695.14	ENSG00000160695	VPS11	0.0109314775755465	1.33596068696197	0.511592726945634	0.609227567718678	0.937498139412541	Exon	Caudate
e838549	ENSG00000067221.13	ENSG00000067221	STOML1	0.0326546970242674	-2.39093588914394	0.511584978321339	0.609232986784877	0.937498139412541	Exon	Caudate
e984990	ENSG00000141580.15	ENSG00000141580	WDR45B	-0.016979774610539	-0.055324289621268	-0.511583856403881	0.609233771409163	0.937498139412541	Exon	Caudate
e179364	ENSG00000003393.14	ENSG00000003393	ALS2	0.0169167485050201	-0.204696382517618	0.511583528332656	0.609234000849167	0.937498139412541	Exon	Caudate
e866842	ENSG00000166669.13	ENSG00000166669	ATF7IP2	0.0317885782800853	-2.56056836843857	0.511578589431099	0.609237454925709	0.937498139412541	Exon	Caudate
e1324	ENSG00000162572.19	ENSG00000162572	SCNN1D	-0.0283977593317709	-1.83247552858679	-0.511576605067323	0.609238842715372	0.937498139412541	Exon	Caudate
e106765	ENSG00000143702.15	ENSG00000143702	CEP170	0.0171319914738556	0.989975975633062	0.511572257543663	0.609241883215436	0.937498139412541	Exon	Caudate
e1083660	ENSG00000188559.13	ENSG00000188559	RALGAPA2	0.0240503814667386	-1.66535777235629	0.51157037502527	0.609243199782493	0.937498139412541	Exon	Caudate
e533103	ENSG00000137076.19	ENSG00000137076	TLN1	-0.0161899621981822	1.02379789294442	-0.511561818318225	0.609249184058025	0.937498139412541	Exon	Caudate
e822264	ENSG00000104131.12	ENSG00000104131	EIF3J	-0.0361208523395984	-2.72930514645429	-0.511560703416579	0.609249963784985	0.937498139412541	Exon	Caudate
e993282	ENSG00000141380.13	ENSG00000141380	SS18	-0.0194368183222025	-0.521013825619912	-0.511559771946102	0.609250615226327	0.937498139412541	Exon	Caudate
e352655	ENSG00000112983.17	ENSG00000112983	BRD8	0.0109115325379375	1.13383946431098	0.511544982687093	0.609260958413569	0.937509496756813	Exon	Caudate
e647080	ENSG00000174080.10	ENSG00000174080	CTSF	0.0145035375652088	1.18048864905083	0.511539549388014	0.609264758328149	0.937509496756813	Exon	Caudate
e13362	ENSG00000127481.14	ENSG00000127481	UBR4	0.0137901455286825	-0.0097164757291398	0.511538106542713	0.609265767420134	0.937509496756813	Exon	Caudate
e919250	ENSG00000175826.11	ENSG00000175826	CTDNEP1	-0.012386053040242	1.04455446060322	-0.511531609143041	0.609270311557523	0.937511617717182	Exon	Caudate
e493720	ENSG00000175324.9	ENSG00000175324	LSM1	-0.0171205032398619	-0.271218743208504	-0.511523506894778	0.609275978111663	0.937511617717182	Exon	Caudate
e732319	ENSG00000075856.11	ENSG00000075856	SART3	-0.0123190043222486	0.238826092648014	-0.511517300138995	0.609280319011311	0.937511617717182	Exon	Caudate
e253560	ENSG00000175066.15	ENSG00000175066	GK5	-0.0217386965064815	-0.973413103447684	-0.511516496375547	0.609280881150835	0.937511617717182	Exon	Caudate
e304612	ENSG00000174720.15	ENSG00000174720	LARP7	-0.0217767465879133	-0.867876300238002	-0.511516288414332	0.609281026595678	0.937511617717182	Exon	Caudate
e481369	ENSG00000147364.16	ENSG00000147364	FBXO25	0.0154822922060823	0.0521095455480026	0.511508799485873	0.60928626424623	0.937511617717182	Exon	Caudate
e408190	ENSG00000231889.7	ENSG00000231889	TRAF3IP2-AS1	-0.0397291935496549	-3.58183697412138	-0.511506920597913	0.609287578317027	0.937511617717182	Exon	Caudate
e494057	ENSG00000147548.16	ENSG00000147548	WHSC1L1	0.0101092556178077	2.0804831913446	0.511506504120719	0.609287869596152	0.937511617717182	Exon	Caudate
e59396	ENSG00000196505.10	ENSG00000196505	GDAP2	-0.0164516653097899	0.353850323622722	-0.511476631593262	0.609308762243576	0.937528131403726	Exon	Caudate
e949391	ENSG00000188554.13	ENSG00000188554	NBR1	0.011281368865423	1.5321238561359	0.511474789513252	0.609310050592577	0.937528131403726	Exon	Caudate
e429629	ENSG00000006468.13	ENSG00000006468	ETV1	-0.0275980316186703	-1.33655087370551	-0.511473429043942	0.609311002104296	0.937528131403726	Exon	Caudate
e779636	ENSG00000187790.10	ENSG00000187790	FANCM	-0.0278949550077943	-2.20145109432044	-0.511470870767927	0.609312791363364	0.937528131403726	Exon	Caudate
e863533	ENSG00000162104.9	ENSG00000162104	ADCY9	-0.0219220509657566	-0.0856836240832988	-0.511467724433426	0.609314991913944	0.937528131403726	Exon	Caudate
e182045	ENSG00000115020.16	ENSG00000115020	PIKFYVE	-0.0121434749484869	0.346266302749806	-0.511465613505532	0.609316468301741	0.937528131403726	Exon	Caudate
e878678	ENSG00000168488.18	ENSG00000168488	ATXN2L	0.014966511438847	0.608162152061571	0.511465231495925	0.609316735480304	0.937528131403726	Exon	Caudate
e26039	ENSG00000116871.15	ENSG00000116871	MAP7D1	0.0176856690243448	1.45016319604445	0.511460504601386	0.609320041487591	0.937529232283566	Exon	Caudate
e976093	ENSG00000141576.14	ENSG00000141576	RNF157	0.0174674399672997	1.88686368131846	0.511454031975605	0.60932456847867	0.937531281511654	Exon	Caudate
e408372	ENSG00000010810.17	ENSG00000010810	FYN	-0.0119268215284537	3.17300744367371	-0.511447706857105	0.609328992316828	0.937531281511654	Exon	Caudate
e439886	ENSG00000136270.13	ENSG00000136270	TBRG4	-0.0144559386983909	0.222170156778135	-0.511437788244226	0.60933592950239	0.937531281511654	Exon	Caudate
e544241	ENSG00000158122.11	ENSG00000158122	AAED1	0.0290070961488458	-1.72492688841312	0.511435764428781	0.609337344985221	0.937531281511654	Exon	Caudate
e973345	ENSG00000177728.15	ENSG00000177728	TMEM94	0.0141903329090357	0.382734096666774	0.51142861264599	0.609342347046836	0.937531281511654	Exon	Caudate
e196166	ENSG00000144485.10	ENSG00000144485	HES6	0.0378482662314941	-0.562730692584077	0.511428089978699	0.609342712608713	0.937531281511654	Exon	Caudate
e840791	ENSG00000140398.13	ENSG00000140398	NEIL1	-0.0211632962828351	-0.751224465046285	-0.511426322451712	0.609343948846127	0.937531281511654	Exon	Caudate
e174311	ENSG00000138449.10	ENSG00000138449	SLC40A1	-0.0289904207605663	-1.91210154257378	-0.51142341417625	0.609345982944204	0.937531281511654	Exon	Caudate
e454487	ENSG00000127922.9	ENSG00000127922	SHFM1	-0.0443254104487727	-2.72545405532084	-0.511422643612721	0.609346521890149	0.937531281511654	Exon	Caudate
e458173	ENSG00000077454.15	ENSG00000077454	LRCH4	-0.034896671893533	-2.63616266997609	-0.511418532705149	0.609349397136196	0.937531281511654	Exon	Caudate
e747631	ENSG00000256223.5	ENSG00000256223	ZNF10	-0.0457528147495423	-3.39574890039487	-0.511416268298828	0.609350980907138	0.937531281511654	Exon	Caudate
e603001	ENSG00000165669.13	ENSG00000165669	FAM204A	0.0264478870323506	-1.8767294923725	0.511414153994387	0.609352459695491	0.937531281511654	Exon	Caudate
e1134372	ENSG00000244627.5	ENSG00000244627		0.0228173421073659	-1.35826867679697	0.511397007421564	0.609364452423122	0.937537067211108	Exon	Caudate
e29484	ENSG00000171793.13	ENSG00000171793	CTPS1	0.0203389887230213	-0.899386884699371	0.511395444768647	0.609365545385595	0.937537067211108	Exon	Caudate
e307009	ENSG00000138688.15	ENSG00000138688	KIAA1109	0.0102753003804634	2.81841114748958	0.51138849425086	0.6093704067797	0.937537067211108	Exon	Caudate
e240800	ENSG00000206530.9	ENSG00000206530	CFAP44	-0.0396543201589485	-1.66925822529744	-0.511375828342744	0.609379265728395	0.937537067211108	Exon	Caudate
e772006	ENSG00000157326.18	ENSG00000157326	DHRS4	-0.0359773264709234	-1.62277019013117	-0.511374066334396	0.609380498138982	0.937537067211108	Exon	Caudate
e606470	ENSG00000150760.12	ENSG00000150760	DOCK1	0.0204415612964154	0.0134703975567572	0.511373131710643	0.609381151848146	0.937537067211108	Exon	Caudate
e583135	ENSG00000096717.11	ENSG00000096717	SIRT1	-0.0147129236273305	0.0292623528941242	-0.511371138604498	0.609382545898665	0.937537067211108	Exon	Caudate
e131003	ENSG00000169604.19	ENSG00000169604	ANTXR1	-0.0262420076528915	0.499861060530354	-0.511368846340829	0.609384149192536	0.937537067211108	Exon	Caudate
e806313	ENSG00000142208.15	ENSG00000142208	AKT1	0.0217438807007255	-0.357066038711551	0.511367684187085	0.609384962046506	0.937537067211108	Exon	Caudate
e124744	ENSG00000180398.11	ENSG00000180398	MCFD2	0.0204026637076815	-1.18614507605285	0.511366361434976	0.609385887229591	0.937537067211108	Exon	Caudate
e31340	ENSG00000142949.16	ENSG00000142949	PTPRF	-0.0177068275299905	1.03363463010538	-0.511365093964227	0.609386773747382	0.937537067211108	Exon	Caudate
e984982	ENSG00000141580.15	ENSG00000141580	WDR45B	-0.0169711207140039	-0.0557335136214476	-0.511362823684566	0.609388361669734	0.937537067211108	Exon	Caudate
e775451	ENSG00000186960.10	ENSG00000186960	LINC01551	0.0387580496843996	-1.94521975027607	0.511357088101785	0.609392373368793	0.937537067211108	Exon	Caudate
e20727	ENSG00000180198.15	ENSG00000180198	RCC1	0.0395554777139355	-3.42314414575858	0.511356093984855	0.609393068695664	0.937537067211108	Exon	Caudate
e331584	ENSG00000130449.5	ENSG00000130449	ZSWIM6	0.027460176146204	-0.187078821411191	0.511353220776518	0.609395078339481	0.937537067211108	Exon	Caudate
e62609	ENSG00000131778.17	ENSG00000131778	CHD1L	-0.0179900819078519	0.271749065659601	-0.511337246620904	0.60940625139562	0.93755007454377	Exon	Caudate
e622553	ENSG00000134333.13	ENSG00000134333	LDHA	0.0218729424278143	2.94188521402404	0.511332161413519	0.609409808241782	0.93755007454377	Exon	Caudate
e293241	ENSG00000163738.18	ENSG00000163738	MTHFD2L	-0.0312719449601528	-2.6553240693404	-0.511330021796733	0.609411304798611	0.93755007454377	Exon	Caudate
e303896	ENSG00000123739.10	ENSG00000123739	PLA2G12A	0.0124984407879877	0.514383218670322	0.511323245321756	0.609416044620775	0.937550112022005	Exon	Caudate
e643874	ENSG00000133884.9	ENSG00000133884	DPF2	0.0132553846448516	0.904107689059235	0.511320804396347	0.609417751936113	0.937550112022005	Exon	Caudate
e424168	ENSG00000230960.1	ENSG00000230960		-0.0567969572251268	-3.85831768180454	-0.51131887579107	0.609419100908533	0.937550112022005	Exon	Caudate
e864075	ENSG00000262246.5	ENSG00000262246	CORO7	0.0242946418205821	-0.331399486018524	0.511313946377234	0.609422548817275	0.93755143095417	Exon	Caudate
e615822	ENSG00000132254.12	ENSG00000132254	ARFIP2	0.0136399784705268	0.179994919718045	0.511291909545712	0.609437962720711	0.937569807182828	Exon	Caudate
e166515	ENSG00000198586.13	ENSG00000198586	TLK1	-0.0140572881490645	0.73953253584336	-0.51128281210965	0.609444326072861	0.937569807182828	Exon	Caudate
e414576	ENSG00000135541.20	ENSG00000135541	AHI1	0.0232913747359358	-1.40911623999506	0.511282522916697	0.609444528354142	0.937569807182828	Exon	Caudate
e619379	ENSG00000170242.17	ENSG00000170242	USP47	-0.0150327333595923	0.707713830444227	-0.511275943265831	0.609449130618947	0.937569807182828	Exon	Caudate
e801541	ENSG00000090060.17	ENSG00000090060	PAPOLA	-0.0140230475518985	1.34448690351457	-0.51126836057968	0.609454434495534	0.937569807182828	Exon	Caudate
e206779	ENSG00000131386.17	ENSG00000131386	GALNT15	-0.036972504981326	3.67438224364305	-0.511264983442907	0.609456796714751	0.937569807182828	Exon	Caudate
e1129824	ENSG00000198089.14	ENSG00000198089	SFI1	-0.0220053839139517	-1.10223774236805	-0.511261481722526	0.609459246081273	0.937569807182828	Exon	Caudate
e1085800	ENSG00000101336.12	ENSG00000101336	HCK	-0.0515115080610245	-2.63295563562554	-0.511254721084509	0.60946397499225	0.937569807182828	Exon	Caudate
e1165689	ENSG00000101938.14	ENSG00000101938	CHRDL1	0.0306151971812414	0.913316908894097	0.511252647699025	0.609465425281044	0.937569807182828	Exon	Caudate
e1065992	ENSG00000105053.10	ENSG00000105053	VRK3	0.0213785148436967	-1.22496384740695	0.511251771576731	0.60946603811031	0.937569807182828	Exon	Caudate
e681911	ENSG00000272921.1	ENSG00000272921		0.0131639225237235	1.50896631131945	0.511250487197285	0.609466936507435	0.937569807182828	Exon	Caudate
e311751	ENSG00000059691.11	ENSG00000059691	GATB	0.0161012939028325	-0.416133728610884	0.511249719408058	0.60946747356056	0.937569807182828	Exon	Caudate
e154530	ENSG00000082258.12	ENSG00000082258	CCNT2	0.0142150249700282	0.327352415337356	0.511245299479586	0.609470565215758	0.937569807182828	Exon	Caudate
e935624	ENSG00000108262.15	ENSG00000108262	GIT1	0.029835669698374	-0.722177104247108	0.511242683735617	0.609472394881795	0.937569807182828	Exon	Caudate
e1010528	ENSG00000099800.7	ENSG00000099800	TIMM13	0.0157295310293518	0.989005766696787	0.511238979639673	0.60947498583473	0.937569807182828	Exon	Caudate
e773738	ENSG00000254505.9	ENSG00000254505	CHMP4A	-0.0200455495339374	-0.914315677041607	-0.511237388561196	0.609476098768927	0.937569807182828	Exon	Caudate
e497800	ENSG00000253729.7	ENSG00000253729	PRKDC	0.020558994856442	-0.637359559153159	0.511228544755349	0.609482284887585	0.937569807182828	Exon	Caudate
e497886	ENSG00000253729.7	ENSG00000253729	PRKDC	0.020558994856442	-0.637359559153159	0.511228544755349	0.609482284887585	0.937569807182828	Exon	Caudate
