## Supplementary material for "Transcriptional and genetic sex differences for schizophrenia across the dorsolateral prefrontal cortex, hippocampus, and caudate nucleus": Data S2: differential_expression_analysis_4features_sex.txt (part 59 of 297)

Feature	gencodeID	ensemblID	Symbol	logFC	AveExpr	t	P.Value	adj.P.Val	Type	Tissue
e289563	ENSG00000174799.10	ENSG00000174799	CEP135	-0.0279063384912027	-2.27916576513284	-0.511220138816175	0.609488164750597	0.937569807182828	Exon	Caudate
e23660	ENSG00000116478.11	ENSG00000116478	HDAC1	-0.0172247058145127	0.383940200275031	-0.511217358899505	0.609490109277638	0.937569807182828	Exon	Caudate
e421484	ENSG00000146453.12	ENSG00000146453	PNLDC1	0.0376005568300311	-1.71347278283694	0.511217191080133	0.609490226665888	0.937569807182828	Exon	Caudate
e452834	ENSG00000127980.15	ENSG00000127980	PEX1	0.0195770718505773	-1.11354880797233	0.511214598511745	0.60949204014712	0.937569807182828	Exon	Caudate
e822770	ENSG00000140263.13	ENSG00000140263	SORD	0.0214736110015911	-0.636629226170956	0.511204475895566	0.609499120860714	0.937569807182828	Exon	Caudate
e87162	ENSG00000198860.11	ENSG00000198860	TSEN15	-0.0237544403428403	-1.04533969037278	-0.511202550267269	0.60950046783113	0.937569807182828	Exon	Caudate
e1102408	ENSG00000196700.8	ENSG00000196700	ZNF512B	0.0216957467151198	-0.695843820107217	0.511199711049223	0.609502453856879	0.937569807182828	Exon	Caudate
e147012	ENSG00000153201.15	ENSG00000153201	RANBP2	0.0121284060017107	2.1278305182041	0.51119048510604	0.609508907400437	0.937569807182828	Exon	Caudate
e536901	ENSG00000107242.17	ENSG00000107242	PIP5K1B	0.0320620496446375	-2.22249647077328	0.51118971835942	0.609509443740763	0.937569807182828	Exon	Caudate
e524881	ENSG00000080503.21	ENSG00000080503	SMARCA2	-0.0139322134998664	0.991830870170237	-0.511188952546243	0.609509979428354	0.937569807182828	Exon	Caudate
e114052	ENSG00000219626.8	ENSG00000219626	FAM228B	-0.0352965377802477	-1.3321634990081	-0.511180984646075	0.609515553000243	0.937569807182828	Exon	Caudate
e644800	ENSG00000173039.18	ENSG00000173039	RELA	-0.0296347646350052	-1.79224314252385	-0.511180826894235	0.609515663348394	0.937569807182828	Exon	Caudate
e493441	ENSG00000147471.11	ENSG00000147471	PROSC	0.0160383583939729	0.697322103079039	0.511178845608015	0.609517049268144	0.937569807182828	Exon	Caudate
e475679	ENSG00000170379.19	ENSG00000170379	TCAF2	0.0547918104120905	-2.44262807970856	0.511172796629376	0.609521280568052	0.937569807182828	Exon	Caudate
e345348	ENSG00000145782.12	ENSG00000145782	ATG12	0.0354476612387015	-3.02911286130571	0.511167119364913	0.609525251863401	0.937569807182828	Exon	Caudate
e1044879	ENSG00000197808.11	ENSG00000197808	ZNF461	0.0170617592148816	-0.237804592465739	0.511166706372641	0.609525540755499	0.937569807182828	Exon	Caudate
e747041	ENSG00000176894.9	ENSG00000176894	PXMP2	-0.0243751926866852	-1.12624689544014	-0.51116575748591	0.6095262045112	0.937569807182828	Exon	Caudate
e689734	ENSG00000111348.8	ENSG00000111348	ARHGDIB	-0.0324202522301432	0.623427475106409	-0.511163320709406	0.609527909062065	0.937569807182828	Exon	Caudate
e935305	ENSG00000196535.15	ENSG00000196535	MYO18A	-0.0456824322557578	-3.64605515359303	-0.511154391829042	0.609534154926231	0.937569807182828	Exon	Caudate
e799785	ENSG00000259066.5	ENSG00000259066		-0.0176043771047878	-0.0228123761866368	-0.511146671083508	0.609539555707906	0.937569807182828	Exon	Caudate
e805046	ENSG00000166165.12	ENSG00000166165	CKB	0.0184072456213972	6.10792447056739	0.511136157956609	0.609546909838146	0.937569807182828	Exon	Caudate
e579525	ENSG00000128805.14	ENSG00000128805	ARHGAP22	0.0504573855628249	-3.11914523369273	0.511135259956945	0.609547538007657	0.937569807182828	Exon	Caudate
e283096	ENSG00000109618.11	ENSG00000109618	SEPSECS	-0.0309217975729174	-2.44332480240029	-0.511133252771342	0.609548942076931	0.937569807182828	Exon	Caudate
e419253	ENSG00000131018.22	ENSG00000131018	SYNE1	-0.0176680577315327	2.42545476904588	-0.511132826649637	0.609549240158366	0.937569807182828	Exon	Caudate
e218457	ENSG00000047849.21	ENSG00000047849	MAP4	0.0195285055591918	3.33416260071267	0.511132489395898	0.609549476074766	0.937569807182828	Exon	Caudate
e79136	ENSG00000203747.9	ENSG00000203747	FCGR3A	0.0599079786488102	1.40341296135535	0.511130319936307	0.609550993660382	0.937569807182828	Exon	Caudate
e361730	ENSG00000164574.15	ENSG00000164574	GALNT10	-0.0152918785036563	2.00510034244146	-0.511130207481135	0.609551072325342	0.937569807182828	Exon	Caudate
e345358	ENSG00000145782.12	ENSG00000145782	ATG12	0.0141957395206171	0.638403147287562	0.511123293262932	0.609555908987499	0.937573261849959	Exon	Caudate
e296365	ENSG00000138674.16	ENSG00000138674	SEC31A	-0.0112510079076484	0.511384705919328	-0.511111290976707	0.609564304916446	0.937579722438882	Exon	Caudate
e519004	ENSG00000105339.10	ENSG00000105339	DENND3	-0.0315295233190749	-1.10534113450106	-0.511109881884786	0.609565290618341	0.937579722438882	Exon	Caudate
e1023820	ENSG00000183401.11	ENSG00000183401	CCDC159	0.0314450366603598	-2.00841555970636	0.511092667743287	0.609577332482004	0.937583578608638	Exon	Caudate
e542569	ENSG00000127080.9	ENSG00000127080	IPPK	-0.0186870792256729	-0.800952045603713	-0.511091473753996	0.609578167721102	0.937583578608638	Exon	Caudate
e937458	ENSG00000108651.9	ENSG00000108651	UTP6	0.0179640171256042	-0.572183669222112	0.511090215689831	0.609579047783466	0.937583578608638	Exon	Caudate
e15799	ENSG00000070831.15	ENSG00000070831	CDC42	-0.0229628236003351	0.557450386102282	-0.511089541517755	0.609579519391975	0.937583578608638	Exon	Caudate
e725586	ENSG00000173598.13	ENSG00000173598	NUDT4	-0.0193333641294064	4.14666843037903	-0.511083902683003	0.609583463973546	0.937583578608638	Exon	Caudate
e978209	ENSG00000183077.15	ENSG00000183077	AFMID	0.0349904881357059	-0.726299681760877	0.511082260501322	0.60958461274487	0.937583578608638	Exon	Caudate
e787346	ENSG00000165807.7	ENSG00000165807	PPP1R36	-0.0455973957018223	-3.38732050392162	-0.511075069190106	0.609589643364133	0.937583578608638	Exon	Caudate
e854174	ENSG00000185615.15	ENSG00000185615	PDIA2	0.0627005535896683	-3.38137729669257	0.511067995695222	0.609594591584077	0.937583578608638	Exon	Caudate
e874658	ENSG00000058600.15	ENSG00000058600	POLR3E	-0.016868280458147	-0.582119441967639	-0.511065180751904	0.609596560765388	0.937583578608638	Exon	Caudate
e781430	ENSG00000100505.13	ENSG00000100505	TRIM9	-0.0292718540806129	-1.75435813025412	-0.511059898096061	0.609600256231886	0.937583578608638	Exon	Caudate
e676205	ENSG00000134954.14	ENSG00000134954	ETS1	-0.0217211863281878	2.36911731754537	-0.511047800439917	0.609608719149637	0.937583578608638	Exon	Caudate
e676215	ENSG00000134954.14	ENSG00000134954	ETS1	-0.0217211863281878	2.36911731754537	-0.511047800439917	0.609608719149637	0.937583578608638	Exon	Caudate
e949380	ENSG00000188554.13	ENSG00000188554	NBR1	0.010413441123461	2.06820434011309	0.511042415211832	0.609612486403872	0.937583578608638	Exon	Caudate
e1127279	ENSG00000186575.17	ENSG00000186575	NF2	0.0157187425228313	0.742258582243887	0.511039377185239	0.609614611670073	0.937583578608638	Exon	Caudate
e54503	ENSG00000143028.8	ENSG00000143028	SYPL2	-0.038410755667365	-2.09901843798056	-0.511036301894091	0.60961676300824	0.937583578608638	Exon	Caudate
e292712	ENSG00000132466.17	ENSG00000132466	ANKRD17	0.009896928930773	1.61669575724525	0.51103516472048	0.609617558525643	0.937583578608638	Exon	Caudate
e1129712	ENSG00000184708.17	ENSG00000184708	EIF4ENIF1	0.0111971671420656	0.887783523080449	0.511035094400373	0.60961760771856	0.937583578608638	Exon	Caudate
e1102432	ENSG00000130590.13	ENSG00000130590	SAMD10	0.051130226941281	-3.80752539007603	0.511032361783302	0.609619519341067	0.937583578608638	Exon	Caudate
e393938	ENSG00000170734.11	ENSG00000170734	POLH	0.0245715416158585	-2.03000269608631	0.51103089571629	0.609620544940205	0.937583578608638	Exon	Caudate
e805042	ENSG00000166165.12	ENSG00000166165	CKB	0.0184030404649999	6.10796438774958	0.511030475164739	0.609620839140614	0.937583578608638	Exon	Caudate
e615126	ENSG00000132256.18	ENSG00000132256	TRIM5	0.0373603193491307	-2.55667664405684	0.511028527163059	0.609622201882564	0.937583578608638	Exon	Caudate
e574499	ENSG00000224597.9	ENSG00000224597	SVIL-AS1	0.0149273434619054	-0.018727715878675	0.51102482243496	0.6096247935619	0.937583580152588	Exon	Caudate
e609152	ENSG00000023191.16	ENSG00000023191	RNH1	-0.0196440886311121	0.385029861432489	-0.511014580892912	0.609631958159932	0.937587158526867	Exon	Caudate
e335099	ENSG00000113048.16	ENSG00000113048	MRPS27	0.0191999750423812	0.123481013812858	0.511011279775629	0.609634267505563	0.937587158526867	Exon	Caudate
e894271	ENSG00000067955.13	ENSG00000067955	CBFB	-0.0226226473342363	0.163394424666192	-0.511010386647605	0.609634892307209	0.937587158526867	Exon	Caudate
e1043975	ENSG00000126264.9	ENSG00000126264	HCST	-0.0487195463567096	-3.20420414123176	-0.510999254049913	0.60964268031363	0.937592246301286	Exon	Caudate
e602939	ENSG00000177640.15	ENSG00000177640	CASC2	0.0333877058380911	-2.64479332611464	0.510998251221489	0.609643381862243	0.937592246301286	Exon	Caudate
e689004	ENSG00000111276.10	ENSG00000111276	CDKN1B	0.0151102071900306	3.10052166901502	0.510985869516672	0.609652043760321	0.937598501702361	Exon	Caudate
e1013003	ENSG00000141985.9	ENSG00000141985	SH3GL1	0.0250729423534627	-2.3792247270607	0.510979163520196	0.609656735112817	0.937598501702361	Exon	Caudate
e1013023	ENSG00000141985.9	ENSG00000141985	SH3GL1	0.0250729423534627	-2.3792247270607	0.510979163520196	0.609656735112817	0.937598501702361	Exon	Caudate
e434350	ENSG00000106105.13	ENSG00000106105	GARS	-0.0181991570370525	0.265327319099861	-0.510972281226497	0.609661549815322	0.937598501702361	Exon	Caudate
e970109	ENSG00000154265.15	ENSG00000154265	ABCA5	0.0195829439071939	-0.411165310102084	0.510969494985712	0.609663499013406	0.937598501702361	Exon	Caudate
e414672	ENSG00000135541.20	ENSG00000135541	AHI1	0.0179309872398845	-0.0763605149122518	0.510967544376156	0.609664863622322	0.937598501702361	Exon	Caudate
e627120	ENSG00000135362.13	ENSG00000135362	PRR5L	0.0522201323975289	-2.54333186422531	0.510964846339009	0.609666751119447	0.937598501702361	Exon	Caudate
e633144	ENSG00000149136.8	ENSG00000149136	SSRP1	-0.0106516225430696	1.7266072457697	-0.510962811014223	0.609668174996928	0.937598501702361	Exon	Caudate
e681899	ENSG00000010219.13	ENSG00000010219	DYRK4	-0.0165829506045937	-0.337358946119426	-0.510950504164392	0.609676784684573	0.937601145026499	Exon	Caudate
e106583	ENSG00000180287.16	ENSG00000180287	PLD5	0.031241764063151	-2.08023989624768	0.510941918954105	0.609682790801104	0.937601145026499	Exon	Caudate
e637988	ENSG00000149499.11	ENSG00000149499	EML3	-0.0279641000833882	-1.47758453032777	-0.510940444001552	0.609683822663974	0.937601145026499	Exon	Caudate
e973268	ENSG00000177728.15	ENSG00000177728	TMEM94	0.0145569185590019	0.483282634488641	0.510937847937109	0.60968563884802	0.937601145026499	Exon	Caudate
e601005	ENSG00000023041.11	ENSG00000023041	ZDHHC6	-0.0159087211515459	0.038962463689641	-0.510936724242881	0.609686424975452	0.937601145026499	Exon	Caudate
e741725	ENSG00000184047.15	ENSG00000184047	DIABLO	-0.0147355335953247	0.202484822580413	-0.510933402946156	0.609688748530536	0.937601145026499	Exon	Caudate
e45587	ENSG00000154027.18	ENSG00000154027	AK5	0.0218634602014026	1.50923029600653	0.510930224259624	0.609690972320263	0.937601145026499	Exon	Caudate
e294648	ENSG00000138767.12	ENSG00000138767	CNOT6L	0.0326163477645612	-2.89198550665575	0.510924345871661	0.609695084814193	0.937601145026499	Exon	Caudate
e941169	ENSG00000276234.4	ENSG00000276234	TADA2A	0.0109488543549074	2.28078323095628	0.510915808188909	0.609701057760903	0.937601145026499	Exon	Caudate
e655613	ENSG00000137491.14	ENSG00000137491	SLCO2B1	-0.025966266147293	-0.198010389806484	-0.510913061084019	0.609702979635841	0.937601145026499	Exon	Caudate
e929930	ENSG00000108448.20	ENSG00000108448	TRIM16L	0.0285217867833135	-2.33251901390976	0.510912610413073	0.609703294925552	0.937601145026499	Exon	Caudate
e258206	ENSG00000168827.14	ENSG00000168827	GFM1	-0.0119782112958079	0.427805998719724	-0.510909703298589	0.609705328746634	0.937601145026499	Exon	Caudate
e504878	ENSG00000184672.11	ENSG00000184672	RALYL	0.0381297566133393	-1.6235512793316	0.510908751780041	0.609705994430908	0.937601145026499	Exon	Caudate
e33966	ENSG00000117448.13	ENSG00000117448	AKR1A1	0.0169420124695177	0.191632207004116	0.510908509487325	0.609706163939427	0.937601145026499	Exon	Caudate
e700127	ENSG00000134291.11	ENSG00000134291	TMEM106C	0.0220859282080467	-0.25936836764797	0.510899581757059	0.609712409813896	0.937606765863092	Exon	Caudate
e396065	ENSG00000096093.15	ENSG00000096093	EFHC1	-0.019172168095931	-0.513130378609737	-0.510892813730082	0.60971714477065	0.937610063194776	Exon	Caudate
e1040797	ENSG00000089335.20	ENSG00000089335	ZNF302	0.014144628277275	0.379352715658	0.510878742466789	0.609726989172678	0.937610796334349	Exon	Caudate
e143881	ENSG00000183513.8	ENSG00000183513	COA5	0.0137767154256591	1.57018581591338	0.510876619354461	0.609728474530283	0.937610796334349	Exon	Caudate
e25126	ENSG00000271741.1	ENSG00000271741		0.0180577355834741	-0.986308974606284	0.510876093705781	0.609728842281335	0.937610796334349	Exon	Caudate
e152789	ENSG00000136731.12	ENSG00000136731	UGGT1	0.028295920146761	-2.3523001136404	0.510869791287925	0.609733251547331	0.937610796334349	Exon	Caudate
e886929	ENSG00000177200.15	ENSG00000177200	CHD9	-0.0151414298907754	1.00552320241917	-0.510865615379015	0.609736173083629	0.937610796334349	Exon	Caudate
e1059859	ENSG00000134830.5	ENSG00000134830	C5AR2	-0.0447413758576146	-2.14271643182045	-0.510862109378324	0.609738625945662	0.937610796334349	Exon	Caudate
e316883	ENSG00000248197.1	ENSG00000248197	LINC00290	0.0492864432161795	-2.68590480000958	0.510857009593961	0.609742193855681	0.937610796334349	Exon	Caudate
e209275	ENSG00000033867.16	ENSG00000033867	SLC4A7	-0.028666803336406	-2.28000560451291	-0.5108553720694	0.60974333950223	0.937610796334349	Exon	Caudate
e1122860	ENSG00000228315.11	ENSG00000228315	GUSBP11	0.0251980429695939	-1.47071573665856	0.510853744909919	0.609744477898104	0.937610796334349	Exon	Caudate
e274107	ENSG00000272602.5	ENSG00000272602	ZNF595	0.0261372215135637	-1.20091302495198	0.510850258297126	0.609746917210818	0.937610796334349	Exon	Caudate
e661880	ENSG00000077458.12	ENSG00000077458	FAM76B	-0.0197789092247451	-0.430204241258654	-0.510848314961785	0.609748276813811	0.937610796334349	Exon	Caudate
e809749	ENSG00000224078.12	ENSG00000224078	SNHG14	0.0297030996780794	1.43734643416125	0.510847695033037	0.609748710530791	0.937610796334349	Exon	Caudate
e811879	ENSG00000166912.16	ENSG00000166912	MTMR10	0.0211760499332907	1.03337651151245	0.510837291024551	0.60975598944451	0.937611814791741	Exon	Caudate
e846065	ENSG00000156218.12	ENSG00000156218	ADAMTSL3	0.04103848975436	-0.87256767974507	0.510830695997401	0.609760603516334	0.937611814791741	Exon	Caudate
e831460	ENSG00000140455.16	ENSG00000140455	USP3	-0.0243682186994076	-1.54913541479326	-0.510828810418592	0.609761922724692	0.937611814791741	Exon	Caudate
e541964	ENSG00000090054.13	ENSG00000090054	SPTLC1	0.0186374263503016	-0.790330922963691	0.510828699550061	0.609762000291733	0.937611814791741	Exon	Caudate
e663327	ENSG00000187240.13	ENSG00000187240	DYNC2H1	0.0228005081301341	-0.755358202064429	0.510826747375316	0.609763366094055	0.937611814791741	Exon	Caudate
e16485	ENSG00000142676.12	ENSG00000142676	RPL11	-0.0127858186565746	4.7449509896923	-0.510824530091503	0.609764917376602	0.937611814791741	Exon	Caudate
e627594	ENSG00000052841.14	ENSG00000052841	TTC17	0.0200025940884699	-1.0963855678547	0.510819152969618	0.60976867939006	0.937612272733277	Exon	Caudate
e70358	ENSG00000160688.18	ENSG00000160688	FLAD1	-0.0174619179329244	-0.29791134967758	-0.510815491954964	0.609771240763699	0.937612272733277	Exon	Caudate
e822599	ENSG00000166710.17	ENSG00000166710	B2M	-0.0215352767898408	4.66759755745007	-0.51080250080214	0.609780329866401	0.937612272733277	Exon	Caudate
e1057296	ENSG00000012061.15	ENSG00000012061	ERCC1	-0.0170663353420836	-0.285213434386077	-0.510801828818664	0.609780800013143	0.937612272733277	Exon	Caudate
e649167	ENSG00000167799.9	ENSG00000167799	NUDT8	0.0438396392022839	-3.48833768900737	0.510787897155072	0.609790547203313	0.937612272733277	Exon	Caudate
e362627	ENSG00000055163.19	ENSG00000055163	CYFIP2	0.021291153193691	1.76355370666875	0.510784280971369	0.609793077252095	0.937612272733277	Exon	Caudate
e214058	ENSG00000114784.3	ENSG00000114784	EIF1B	-0.0170689437042022	1.3454063358255	-0.510783470541346	0.609793644266934	0.937612272733277	Exon	Caudate
e13155	ENSG00000255275.3	ENSG00000255275		-0.0225271432180064	-0.0550061480250419	-0.510783266550929	0.609793786988229	0.937612272733277	Exon	Caudate
e13349	ENSG00000127481.14	ENSG00000127481	UBR4	-0.0158261535020478	0.0398046923577956	-0.510778336332091	0.609797236405888	0.937612272733277	Exon	Caudate
e778099	ENSG00000174373.16	ENSG00000174373	RALGAPA1	0.0123897511210243	1.24797852386154	0.510774715676494	0.609799769595812	0.937612272733277	Exon	Caudate
e203841	ENSG00000157087.16	ENSG00000157087	ATP2B2	0.0281914331738382	2.66135922484508	0.510767058669482	0.609805126832493	0.937612272733277	Exon	Caudate
e843773	ENSG00000185787.14	ENSG00000185787	MORF4L1	0.0084980594927139	2.96734153985437	0.510763715409858	0.609807465955792	0.937612272733277	Exon	Caudate
e176462	ENSG00000065413.17	ENSG00000065413	ANKRD44	0.023379172582066	-1.12615746482987	0.510762150069783	0.609808561152831	0.937612272733277	Exon	Caudate
e682795	ENSG00000139192.11	ENSG00000139192	TAPBPL	-0.0385841904221449	-2.95967961426935	-0.510760145611486	0.609809963582138	0.937612272733277	Exon	Caudate
e805054	ENSG00000166165.12	ENSG00000166165	CKB	0.0183936429887309	6.10790918405445	0.510758910655253	0.60981082762618	0.937612272733277	Exon	Caudate
e154912	ENSG00000121988.17	ENSG00000121988	ZRANB3	0.0302422316297105	-2.69307857392641	0.510752577490814	0.609815258668715	0.937612272733277	Exon	Caudate
e181293	ENSG00000114942.13	ENSG00000114942	EEF1B2	-0.0151019046899028	3.03675029948614	-0.510751723840045	0.60981585593251	0.937612272733277	Exon	Caudate
e47109	ENSG00000203943.8	ENSG00000203943	SAMD13	0.0342241473748993	-2.63316443643864	0.510747533195402	0.609818787955348	0.937612272733277	Exon	Caudate
e480755	ENSG00000155093.17	ENSG00000155093	PTPRN2	0.0316147931810501	1.02062482863278	0.510743897670913	0.609821331588389	0.937612272733277	Exon	Caudate
e1020140	ENSG00000196605.7	ENSG00000196605	ZNF846	0.0178422349662698	-0.664598064826305	0.510742079654541	0.609822603584487	0.937612272733277	Exon	Caudate
e689000	ENSG00000111276.10	ENSG00000111276	CDKN1B	-0.020637071725363	1.23188143185226	-0.510737413209706	0.60982586852179	0.937612272733277	Exon	Caudate
e473371	ENSG00000059377.15	ENSG00000059377	TBXAS1	0.0503766601786493	-2.93680719596786	0.510733392751496	0.609828681492611	0.937612272733277	Exon	Caudate
e818284	ENSG00000137802.13	ENSG00000137802	MAPKBP1	0.0163653494220032	-0.352324192067001	0.510733024948924	0.609828938831206	0.937612272733277	Exon	Caudate
e151688	ENSG00000136717.14	ENSG00000136717	BIN1	0.0344011641436074	-1.85241123343325	0.510731828543588	0.609829775914506	0.937612272733277	Exon	Caudate
e485897	ENSG00000078674.17	ENSG00000078674	PCM1	0.0137626408761439	1.4720058277038	0.51072361960892	0.609835519435076	0.937612272733277	Exon	Caudate
e176665	ENSG00000144381.16	ENSG00000144381	HSPD1	-0.0258881581510865	3.5153044633804	-0.510723591026874	0.609835539433033	0.937612272733277	Exon	Caudate
e761821	ENSG00000102572.14	ENSG00000102572	STK24	0.0445818751199773	-3.45316659661842	0.510717990927873	0.609839457651317	0.937612272733277	Exon	Caudate
e452757	ENSG00000001629.9	ENSG00000001629	ANKIB1	-0.0158444305967332	0.516668073418162	-0.51071418041443	0.609842123757647	0.937612272733277	Exon	Caudate
e834353	ENSG00000166949.15	ENSG00000166949	SMAD3	0.0592422680057718	-3.9644894145387	0.510711128874155	0.609844258836095	0.937612272733277	Exon	Caudate
e804541	ENSG00000198752.10	ENSG00000198752	CDC42BPB	-0.0089496525513153	2.76334257622766	-0.510708155171199	0.609846339457127	0.937612272733277	Exon	Caudate
e502627	ENSG00000140396.12	ENSG00000140396	NCOA2	0.0170309856557247	0.184922309829038	0.510707755294774	0.60984661924029	0.937612272733277	Exon	Caudate
e1094012	ENSG00000124104.18	ENSG00000124104	SNX21	-0.0265410567246979	-0.98655812646815	-0.510704933662267	0.609848593464997	0.937612272733277	Exon	Caudate
e1001360	ENSG00000134440.11	ENSG00000134440	NARS	0.0156878790930908	1.58352787212168	0.510700836816261	0.609851459929323	0.937612272733277	Exon	Caudate
e454030	ENSG00000105852.10	ENSG00000105852	PON3	0.0491625086889734	-3.23424599791617	0.510688672396114	0.609859971116075	0.937612272733277	Exon	Caudate
e104836	ENSG00000143669.13	ENSG00000143669	LYST	-0.0175265471513849	-0.189435725346531	-0.510680995677345	0.609865342380628	0.937612272733277	Exon	Caudate
e196938	ENSG00000142330.19	ENSG00000142330	CAPN10	0.0191182653866742	-1.01805958576489	0.510680294188378	0.609865833201122	0.937612272733277	Exon	Caudate
e1154085	ENSG00000068394.10	ENSG00000068394	GPKOW	-0.013628775516692	0.0569415206370055	-0.510677646641327	0.609867685648596	0.937612272733277	Exon	Caudate
e713017	ENSG00000170581.13	ENSG00000170581	STAT2	0.0167351839913064	0.384635790337095	0.510675973277189	0.609868856476739	0.937612272733277	Exon	Caudate
e260020	ENSG00000163536.12	ENSG00000163536	SERPINI1	0.0167522009057414	1.75985636211509	0.510675474964523	0.609869205138936	0.937612272733277	Exon	Caudate
e10810	ENSG00000142621.19	ENSG00000142621	FHAD1	-0.0867876090806935	-4.06143948814733	-0.51067353865735	0.609870559946029	0.937612272733277	Exon	Caudate
e222355	ENSG00000283189.1	ENSG00000283189		0.0197996787727918	-0.503622808182358	0.510671332851944	0.609872103318908	0.937612272733277	Exon	Caudate
e707138	ENSG00000167778.8	ENSG00000167778	SPRYD3	0.0197396657616793	2.90976836588	0.510662789396482	0.609878081078177	0.937612272733277	Exon	Caudate
e312395	ENSG00000171566.11	ENSG00000171566	PLRG1	0.0149346224883003	1.18158360994423	0.510662272520016	0.60987844273164	0.937612272733277	Exon	Caudate
e231234	ENSG00000136068.14	ENSG00000136068	FLNB	-0.0192908450168228	1.01382647758848	-0.510654485899347	0.609883890966355	0.937612272733277	Exon	Caudate
e779688	ENSG00000187790.10	ENSG00000187790	FANCM	0.0357893969191771	-2.99265971020884	0.510652022505008	0.609885614587721	0.937612272733277	Exon	Caudate
e196044	ENSG00000132323.8	ENSG00000132323	ILKAP	-0.0150565315489757	1.45016471013984	-0.510645484826012	0.609890188970703	0.937612272733277	Exon	Caudate
e160886	ENSG00000007001.12	ENSG00000007001	UPP2	-0.0502318176158495	-3.39240206786388	-0.510641254573063	0.609893148866778	0.937612272733277	Exon	Caudate
e688869	ENSG00000070018.8	ENSG00000070018	LRP6	0.0165299463466763	0.6395994003599	0.510641103561898	0.609893254528984	0.937612272733277	Exon	Caudate
e528965	ENSG00000171843.15	ENSG00000171843	MLLT3	0.0179491607350931	2.5617791363427	0.510634401499037	0.609897943956971	0.937612272733277	Exon	Caudate
e88316	ENSG00000116747.12	ENSG00000116747	TROVE2	-0.0155962938208023	1.41780374927749	-0.510629922957085	0.60990107759813	0.937612272733277	Exon	Caudate
e729278	ENSG00000196091.13	ENSG00000196091	MYBPC1	0.0406688761343199	0.226757615144237	0.510626337545835	0.609903586319844	0.937612272733277	Exon	Caudate
e963029	ENSG00000108406.9	ENSG00000108406	DHX40	0.0116698984586118	0.843596204421627	0.510621380773632	0.609907054594015	0.937612272733277	Exon	Caudate
e76796	ENSG00000162729.13	ENSG00000162729	IGSF8	0.0203421675484639	1.19836377522146	0.510620573843838	0.609907619206988	0.937612272733277	Exon	Caudate
e168114	ENSG00000144306.14	ENSG00000144306	SCRN3	0.0152726638445808	1.23853393003496	0.510620253243436	0.609907843532821	0.937612272733277	Exon	Caudate
e1099172	ENSG00000101158.13	ENSG00000101158	NELFCD	0.0213086235872494	-0.778864536841953	0.510614110858212	0.609912141400046	0.937612272733277	Exon	Caudate
e202370	ENSG00000241553.12	ENSG00000241553	ARPC4	0.0170434266403567	1.79046134868761	0.510613053944924	0.609912880930567	0.937612272733277	Exon	Caudate
e590684	ENSG00000062650.17	ENSG00000062650	WAPL	0.0166901537452111	-0.291969249363536	0.510612889141877	0.609912996244588	0.937612272733277	Exon	Caudate
e71600	ENSG00000160766.14	ENSG00000160766	GBAP1	-0.0314353485031153	-2.3093002859372	-0.510608853796088	0.609915819811617	0.937612272733277	Exon	Caudate
e1044189	ENSG00000105270.14	ENSG00000105270	CLIP3	0.0249534521726659	-0.0503135594915215	0.510603415405097	0.609919625110966	0.937612272733277	Exon	Caudate
e619981	ENSG00000133794.17	ENSG00000133794	ARNTL	-0.0241334697416949	0.0882239314552292	-0.510600686996675	0.609921534211011	0.937612272733277	Exon	Caudate
e562209	ENSG00000130560.8	ENSG00000130560	UBAC1	-0.0149986336286277	0.148460456518618	-0.510593488586901	0.609926571037316	0.937612272733277	Exon	Caudate
e255492	ENSG00000018408.14	ENSG00000018408	WWTR1	-0.0351221429555159	-0.851169408580365	-0.510593313231211	0.609926693736335	0.937612272733277	Exon	Caudate
e852900	ENSG00000131876.16	ENSG00000131876	SNRPA1	0.0189496669386651	-1.03056550783209	0.510587530055116	0.609930740317974	0.937612272733277	Exon	Caudate
e668470	ENSG00000149577.15	ENSG00000149577	SIDT2	0.0136823291007614	2.1135380053699	0.510587125351061	0.60993102349638	0.937612272733277	Exon	Caudate
e1007753	ENSG00000167468.16	ENSG00000167468	GPX4	-0.0280438854567174	0.514171544994172	-0.510580682484049	0.609935531689431	0.937613550809842	Exon	Caudate
e380362	ENSG00000204564.11	ENSG00000204564	C6orf136	0.0394110044301836	-2.5306742679456	0.51057853200718	0.609937036421123	0.937613550809842	Exon	Caudate
e413812	ENSG00000112339.14	ENSG00000112339	HBS1L	0.0166163659166889	1.15931939601445	0.510570104667385	0.60994293321535	0.937618632926137	Exon	Caudate
e904163	ENSG00000280190.1	ENSG00000280190		-0.0289636275625046	-1.37383862795787	-0.510565159647593	0.609946393365836	0.937618804041334	Exon	Caudate
e977861	ENSG00000078687.17	ENSG00000078687	TNRC6C	0.0174393462077026	0.45903699401912	0.510562259906728	0.609948422389038	0.937618804041334	Exon	Caudate
e469048	ENSG00000128591.15	ENSG00000128591	FLNC	0.0508778062956721	-0.748592018456357	0.510556241412679	0.609952633693598	0.937618804041334	Exon	Caudate
e1081592	ENSG00000132640.14	ENSG00000132640	BTBD3	-0.0434669711843485	-3.18331281046004	-0.510555135373348	0.609953407620917	0.937618804041334	Exon	Caudate
e492582	ENSG00000104691.14	ENSG00000104691	UBXN8	-0.0196338483860769	-1.01663811613758	-0.510547478411697	0.609958765427751	0.937623057500874	Exon	Caudate
e995134	ENSG00000186814.12	ENSG00000186814	ZSCAN30	-0.0290787462776994	-2.16314911872157	-0.510538062076736	0.609965354349884	0.937625220852816	Exon	Caudate
e995144	ENSG00000186814.12	ENSG00000186814	ZSCAN30	-0.0290787462776994	-2.16314911872157	-0.510538062076736	0.609965354349884	0.937625220852816	Exon	Caudate
e401175	ENSG00000112701.17	ENSG00000112701	SENP6	-0.01144020692317	2.97428444119236	-0.510530528837139	0.609970625630537	0.937625500366903	Exon	Caudate
e1009693	ENSG00000133275.15	ENSG00000133275	CSNK1G2	0.0203444892341602	-0.215347011997764	0.510529805715845	0.609971131625771	0.937625500366903	Exon	Caudate
e744327	ENSG00000119242.8	ENSG00000119242	CCDC92	-0.0187276117583067	-0.349056843999631	-0.510526694647666	0.609973308559611	0.937625500366903	Exon	Caudate
e714880	ENSG00000185633.10	ENSG00000185633	NDUFA4L2	-0.0270808663565842	-1.26322310662019	-0.51051101587256	0.609984279653192	0.937632807135557	Exon	Caudate
e133417	ENSG00000135636.13	ENSG00000135636	DYSF	0.033339117953969	-0.0614721402275698	0.510500917586109	0.609991345892441	0.937632807135557	Exon	Caudate
e366198	ENSG00000164463.12	ENSG00000164463	CREBRF	-0.0147495372379813	-0.110996517174576	-0.510493746388746	0.609996363933898	0.937632807135557	Exon	Caudate
e908402	ENSG00000167515.10	ENSG00000167515	TRAPPC2L	-0.0252751361966461	-0.797444498867908	-0.510492555445881	0.609997197297303	0.937632807135557	Exon	Caudate
e908407	ENSG00000167515.10	ENSG00000167515	TRAPPC2L	-0.0252751361966461	-0.797444498867908	-0.510492555445881	0.609997197297303	0.937632807135557	Exon	Caudate
e908411	ENSG00000167515.10	ENSG00000167515	TRAPPC2L	-0.0252751361966461	-0.797444498867908	-0.510492555445881	0.609997197297303	0.937632807135557	Exon	Caudate
e908416	ENSG00000167515.10	ENSG00000167515	TRAPPC2L	-0.0252751361966461	-0.797444498867908	-0.510492555445881	0.609997197297303	0.937632807135557	Exon	Caudate
e441568	ENSG00000106078.17	ENSG00000106078	COBL	0.0228483052787226	0.813364563291712	0.510490281523839	0.609998788477828	0.937632807135557	Exon	Caudate
e652363	ENSG00000184154.13	ENSG00000184154	LRTOMT	-0.0253235402366887	-0.893271714846705	-0.510486515936831	0.61000142345733	0.937632875026213	Exon	Caudate
e562800	ENSG00000148400.9	ENSG00000148400	NOTCH1	-0.0236315984344831	0.188941926061474	-0.510474859029385	0.610009580441421	0.937641430750664	Exon	Caudate
e181764	ENSG00000144401.14	ENSG00000144401	METTL21A	0.0206850109597678	-0.656171660317427	0.510464419657966	0.610016885489363	0.937648676902947	Exon	Caudate
e426264	ENSG00000136295.14	ENSG00000136295	TTYH3	-0.0403295098046931	-2.14970520717973	-0.510458053986508	0.610021339946739	0.937651541408209	Exon	Caudate
e266519	ENSG00000114859.15	ENSG00000114859	CLCN2	0.0392745366633526	-3.14500177166167	0.510449553865713	0.610027288034063	0.937653162540501	Exon	Caudate
e165544	ENSG00000144357.16	ENSG00000144357	UBR3	0.012640421445369	1.97872385303513	0.51044914182653	0.610027576365333	0.937653162540501	Exon	Caudate
e1050650	ENSG00000160460.15	ENSG00000160460	SPTBN4	0.0221036276108623	-0.56125400134655	0.510442237035395	0.610032408116794	0.937656606913981	Exon	Caudate
e559729	ENSG00000165699.13	ENSG00000165699	TSC1	0.0117164720320023	1.66561548083127	0.510429464239218	0.610041346155021	0.937665857007993	Exon	Caudate
e1028769	ENSG00000123136.14	ENSG00000123136	DDX39A	0.0262359156177134	-1.91900863777493	0.510426191543966	0.610043636303151	0.937665857007993	Exon	Caudate
e70814	ENSG00000143537.13	ENSG00000143537	ADAM15	0.0211157200776106	-0.307925747549878	0.510419219208386	0.610048515377398	0.937665857007993	Exon	Caudate
e693349	ENSG00000123104.11	ENSG00000123104	ITPR2	-0.021393864642177	-0.736109402355254	-0.51041558322059	0.610051059761892	0.937665857007993	Exon	Caudate
e805039	ENSG00000166165.12	ENSG00000166165	CKB	0.0183803789275427	6.10799008950154	0.510415124631147	0.61005138067306	0.937665857007993	Exon	Caudate
e1123375	ENSG00000133460.19	ENSG00000133460	SLC2A11	-0.0241163219785851	-1.66425345863601	-0.510406397654776	0.610057487640411	0.937667711881268	Exon	Caudate
e915782	ENSG00000182853.11	ENSG00000182853	VMO1	0.0385475399474164	-3.25961618953962	0.510405995185398	0.610057769281266	0.937667711881268	Exon	Caudate
e975230	ENSG00000204316.12	ENSG00000204316	MRPL38	0.0167011748055932	-0.065878213252936	0.510397998995216	0.610063364883816	0.937672330121239	Exon	Caudate
e1066301	ENSG00000105357.15	ENSG00000105357	MYH14	-0.0195136951329005	0.0508331701142205	-0.510392415112104	0.610067272407068	0.937672984469512	Exon	Caudate
e545203	ENSG00000165138.17	ENSG00000165138	ANKS6	0.0237940613266567	-1.26230426014782	0.510389985731112	0.610068972457369	0.937672984469512	Exon	Caudate
e713549	ENSG00000076108.11	ENSG00000076108	BAZ2A	0.0166213283463849	-0.0105430491321717	0.510383883896406	0.610073242453961	0.937675565187122	Exon	Caudate
e235232	ENSG00000185008.17	ENSG00000185008	ROBO2	0.0284064529309977	1.48760727451962	0.510372868189536	0.610080951157805	0.937683431113909	Exon	Caudate
e771850	ENSG00000213983.11	ENSG00000213983	AP1G2	0.0304094313705183	-0.466582332549005	0.510365980801235	0.610085770919289	0.937686856740381	Exon	Caudate
e1088551	ENSG00000088340.15	ENSG00000088340	FER1L4	0.0487714096490067	-3.34336536121745	0.510348685452917	0.610097874196385	0.937692694565892	Exon	Caudate
e69591	ENSG00000143569.18	ENSG00000143569	UBAP2L	-0.0286098420967179	-2.34108109189299	-0.5103451629472	0.610100339257446	0.937692694565892	Exon	Caudate
e846700	ENSG00000136383.6	ENSG00000136383	ALPK3	-0.027851607788681	-1.35651497356844	-0.510326714020804	0.610113249949206	0.937692694565892	Exon	Caudate
e522442	ENSG00000179832.17	ENSG00000179832	MROH1	-0.0255034088154168	-1.34331494781833	-0.510325597971968	0.610114030972139	0.937692694565892	Exon	Caudate
e1026904	ENSG00000104915.14	ENSG00000104915	STX10	-0.0156118710619631	-0.512695381855618	-0.510323021894212	0.610115833740652	0.937692694565892	Exon	Caudate
e1076783	ENSG00000268049.1	ENSG00000268049		-0.0217540622176025	-0.0252204874781592	-0.510313638801829	0.610122400155496	0.937692694565892	Exon	Caudate
e26455	ENSG00000119535.17	ENSG00000119535	CSF3R	-0.0571156779904842	-3.61939204961247	-0.510310650032768	0.610124491743089	0.937692694565892	Exon	Caudate
e674563	ENSG00000154133.14	ENSG00000154133	ROBO4	-0.0344029453710567	-1.80291539409397	-0.510308319542034	0.610126122659373	0.937692694565892	Exon	Caudate
e684935	ENSG00000215021.8	ENSG00000215021	PHB2	-0.0149831477118745	0.550050891055141	-0.510308038402785	0.61012631940544	0.937692694565892	Exon	Caudate
e241315	ENSG00000163617.10	ENSG00000163617	CCDC191	-0.0326076821812346	-1.90598646833381	-0.510307334636316	0.610126811913405	0.937692694565892	Exon	Caudate
e399330	ENSG00000112305.14	ENSG00000112305	SMAP1	0.0158056657169355	0.0308896711446086	0.510301640042039	0.610130797095638	0.937692694565892	Exon	Caudate
e1153317	ENSG00000102103.15	ENSG00000102103	PQBP1	0.0162616183022521	0.0731306764396218	0.510296391704608	0.610134469989364	0.937692694565892	Exon	Caudate
e1125151	ENSG00000100095.18	ENSG00000100095	SEZ6L	0.0247807984175569	-1.36136210138739	0.510296238366922	0.610134577298358	0.937692694565892	Exon	Caudate
e1119798	ENSG00000128191.14	ENSG00000128191	DGCR8	0.0210184231179749	-1.23621536603097	0.510287248143336	0.610140868863833	0.937692694565892	Exon	Caudate
e1062465	ENSG00000087088.19	ENSG00000087088	BAX	0.0183830165895304	-0.628861049019291	0.510283669833177	0.610143373055723	0.937692694565892	Exon	Caudate
e1172323	ENSG00000155966.13	ENSG00000155966	AFF2	-0.0203972995161111	1.59784356491542	-0.510282179358197	0.610144416129136	0.937692694565892	Exon	Caudate
e386604	ENSG00000204248.10	ENSG00000204248	COL11A2	0.0511605826054558	-3.56664280059782	0.510278725051665	0.610146833546342	0.937692694565892	Exon	Caudate
e967611	ENSG00000215769.8	ENSG00000215769		-0.0207851218110715	-0.20336163137232	-0.510271551162543	0.610151854041758	0.937692694565892	Exon	Caudate
e265384	ENSG00000145198.14	ENSG00000145198	VWA5B2	0.0317828109810196	-0.95549123980385	0.51027122331865	0.61015208347685	0.937692694565892	Exon	Caudate
e392573	ENSG00000112640.14	ENSG00000112640	PPP2R5D	0.020909388216161	0.0708430649735006	0.51026961681919	0.610153207754421	0.937692694565892	Exon	Caudate
e776330	ENSG00000092148.12	ENSG00000092148	HECTD1	0.0198851445799486	0.15159062388713	0.510265330916572	0.610156207164976	0.937692694565892	Exon	Caudate
e186650	ENSG00000135929.8	ENSG00000135929	CYP27A1	-0.0244110548989792	0.501619936989731	-0.510261752745078	0.610158711287884	0.937692694565892	Exon	Caudate
e560715	ENSG00000160326.13	ENSG00000160326	SLC2A6	-0.049560802409804	-3.49816783700638	-0.510259540859101	0.610160259241231	0.937692694565892	Exon	Caudate
e919650	ENSG00000261915.6	ENSG00000261915		0.0214537146592966	-1.37190810066031	0.510249273071958	0.610167445012263	0.937692694565892	Exon	Caudate
e1084643	ENSG00000100997.18	ENSG00000100997	ABHD12	-0.0267952716674154	-1.43969745045173	-0.510242926820047	0.610171886369116	0.937692694565892	Exon	Caudate
e538194	ENSG00000165092.12	ENSG00000165092	ALDH1A1	0.0253717652105083	1.79514567929923	0.510239242578505	0.610174464752957	0.937692694565892	Exon	Caudate
e669914	ENSG00000110344.9	ENSG00000110344	UBE4A	-0.0110218966485552	1.46526541482364	-0.510235178822587	0.610177308742208	0.937692694565892	Exon	Caudate
e1007286	ENSG00000064687.12	ENSG00000064687	ABCA7	-0.0376000209460687	-2.46746002587665	-0.510233690041915	0.610178350655729	0.937692694565892	Exon	Caudate
e18046	ENSG00000117640.17	ENSG00000117640	MTFR1L	0.0370007529015934	-2.87636836755144	0.510227817623267	0.610182460437659	0.937692694565892	Exon	Caudate
e972511	ENSG00000188612.11	ENSG00000188612	SUMO2	-0.012411682976456	4.16272174298016	-0.510227208162038	0.610182886966666	0.937692694565892	Exon	Caudate
e757113	ENSG00000102786.14	ENSG00000102786	INTS6	0.0198037971656961	-1.16450450964496	0.510222323674546	0.61018630536053	0.937692694565892	Exon	Caudate
e860967	ENSG00000162066.14	ENSG00000162066	AMDHD2	-0.0260549024592433	-1.69955338066961	-0.510221131616283	0.610187139620213	0.937692694565892	Exon	Caudate
e283768	ENSG00000109680.10	ENSG00000109680	TBC1D19	-0.017453445603479	-0.570131813687865	-0.510210164252848	0.610194815132268	0.937692694565892	Exon	Caudate
e342460	ENSG00000164307.12	ENSG00000164307	ERAP1	0.0192106424161034	0.462794136816953	0.510209690013967	0.610195147029438	0.937692694565892	Exon	Caudate
e89139	ENSG00000151414.14	ENSG00000151414	NEK7	0.0219497060567145	1.31335947343933	0.510202266197769	0.610200342614751	0.937692694565892	Exon	Caudate
e1052345	ENSG00000105329.9	ENSG00000105329	TGFB1	0.040312854178546	-2.98042718191885	0.510199037439547	0.610202602279326	0.937692694565892	Exon	Caudate
e809696	ENSG00000224078.12	ENSG00000224078	SNHG14	-0.0293949146721155	0.318711580949579	-0.5101989136946	0.610202688882997	0.937692694565892	Exon	Caudate
e341395	ENSG00000198677.10	ENSG00000198677	TTC37	-0.0193551864129046	-0.22027988955132	-0.510195420323298	0.610205133742876	0.937692694565892	Exon	Caudate
e386326	ENSG00000248993.1	ENSG00000248993		0.047092019699819	-1.54247741614211	0.510195284287184	0.610205228948772	0.937692694565892	Exon	Caudate
e486964	ENSG00000104613.11	ENSG00000104613	INTS10	-0.0160096369535403	0.135881952968415	-0.510191138079948	0.610208130706229	0.937692694565892	Exon	Caudate
e783062	ENSG00000126777.17	ENSG00000126777	KTN1	0.0146171853840266	1.4809380859482	0.510185785772469	0.610211876572018	0.937692694565892	Exon	Caudate
e885290	ENSG00000129636.12	ENSG00000129636	ITFG1	0.0218230474052149	1.54775292284775	0.510184992441489	0.610212431793491	0.937692694565892	Exon	Caudate
e1026204	ENSG00000105612.8	ENSG00000105612	DNASE2	-0.0230212744480126	-1.34606849726864	-0.510175791792541	0.610218870986013	0.937692694565892	Exon	Caudate
e1113623	ENSG00000160216.18	ENSG00000160216	AGPAT3	0.0109286108589766	1.61995889675858	0.51017331006833	0.610220607857813	0.937692694565892	Exon	Caudate
e716874	ENSG00000135407.10	ENSG00000135407	AVIL	0.0555095576496742	-3.81123479162239	0.510173036351279	0.610220799422918	0.937692694565892	Exon	Caudate
e891039	ENSG00000140854.12	ENSG00000140854	KATNB1	0.0200410495510774	0.315463890965268	0.510172462519152	0.610221201028283	0.937692694565892	Exon	Caudate
e915693	ENSG00000161921.14	ENSG00000161921	CXCL16	-0.0361313259799597	-0.436014172480914	-0.51017152694613	0.610221855803908	0.937692694565892	Exon	Caudate
e347886	ENSG00000113368.11	ENSG00000113368	LMNB1	0.0278255591938769	-1.71480144807666	0.510170936765361	0.610222268851445	0.937692694565892	Exon	Caudate
e203622	ENSG00000157014.10	ENSG00000157014	TATDN2	0.0166109473640279	0.678100365460974	0.510166892743843	0.61022509912853	0.937692694565892	Exon	Caudate
e232196	ENSG00000242428.5	ENSG00000242428	C3orf67-AS1	-0.0530403464658674	-3.85311153380924	-0.510164955091028	0.610226455229808	0.937692694565892	Exon	Caudate
e129847	ENSG00000143952.19	ENSG00000143952	VPS54	0.0200974180301156	-0.84930280575123	0.510162804864032	0.610227960106533	0.937692694565892	Exon	Caudate
e60756	ENSG00000272419.5	ENSG00000272419		0.0394963241636446	-2.70983553784174	0.510161865030707	0.610228617867046	0.937692694565892	Exon	Caudate
e60760	ENSG00000272419.5	ENSG00000272419		0.0394963241636446	-2.70983553784174	0.510161865030707	0.610228617867046	0.937692694565892	Exon	Caudate
e1037654	ENSG00000184635.13	ENSG00000184635	ZNF93	-0.0340937613970075	-2.39534645476093	-0.510160630425216	0.610229481930036	0.937692694565892	Exon	Caudate
e358024	ENSG00000113657.12	ENSG00000113657	DPYSL3	0.0481077960888027	-1.97786454160766	0.510152818766662	0.610234949085901	0.937697114149978	Exon	Caudate
e691018	ENSG00000243854.3	ENSG00000243854	RN7SL67P	0.034409580351342	-1.80155218248524	0.510145164539813	0.610240306081003	0.937698389311751	Exon	Caudate
e120237	ENSG00000049323.15	ENSG00000049323	LTBP1	0.0295968165438597	0.937817416231814	0.510144228886982	0.61024096092162	0.937698389311751	Exon	Caudate
e492648	ENSG00000172733.11	ENSG00000172733	PURG	-0.0144890230618481	2.45306490208164	-0.510133191791446	0.610248685539481	0.937706277624613	Exon	Caudate
e701652	ENSG00000169884.13	ENSG00000169884	WNT10B	0.0311407122486783	0.585993981117992	0.510126137102001	0.610253622982659	0.937709883124517	Exon	Caudate
e1111451	ENSG00000157601.13	ENSG00000157601	MX1	-0.0280559780901313	0.04636947578416	-0.510122378268961	0.610256253725794	0.937709931633505	Exon	Caudate
e64698	ENSG00000014914.19	ENSG00000014914	MTMR11	-0.0379894360635658	-2.41258095485403	-0.510118687837068	0.61025883660105	0.937709931633505	Exon	Caudate
e1177564	ENSG00000130830.14	ENSG00000130830	MPP1	0.0195853298319122	-0.758430789675343	0.510114393236572	0.610261842330545	0.937710568857002	Exon	Caudate
e326707	ENSG00000082068.8	ENSG00000082068	WDR70	-0.0160858052142335	-0.837888569643622	-0.510103335709021	0.610269581366372	0.937718479104825	Exon	Caudate
e741000	ENSG00000089094.17	ENSG00000089094	KDM2B	-0.0352715852467742	-2.77506974454723	-0.510079932049327	0.610285961461738	0.937722804024023	Exon	Caudate
e1159459	ENSG00000147133.15	ENSG00000147133	TAF1	-0.0144688010175916	0.103563462077037	-0.510074905872891	0.61028947928111	0.937722804024023	Exon	Caudate
e360918	ENSG00000196743.8	ENSG00000196743	GM2A	0.0168147045382585	0.993726303953863	0.510068207241564	0.610294167665202	0.937722804024023	Exon	Caudate
e634456	ENSG00000110031.12	ENSG00000110031	LPXN	-0.040611419326814	-3.19598364806337	-0.510059863629349	0.610300007396817	0.937722804024023	Exon	Caudate
e896949	ENSG00000188038.7	ENSG00000188038	NRN1L	0.0429089287116514	-1.30699213040115	0.510056696152427	0.610302224334643	0.937722804024023	Exon	Caudate
e136747	ENSG00000159399.9	ENSG00000159399	HK2	0.0457405596819739	-1.7737620214424	0.510053740075908	0.610304293315181	0.937722804024023	Exon	Caudate
e258194	ENSG00000168827.14	ENSG00000168827	GFM1	0.0124785648580889	0.375649952392021	0.510053142387082	0.610304711642536	0.937722804024023	Exon	Caudate
e518812	ENSG00000169398.19	ENSG00000169398	PTK2	0.050511081241303	-3.79187981448229	0.510049993712517	0.610306915428029	0.937722804024023	Exon	Caudate
e741570	ENSG00000110987.8	ENSG00000110987	BCL7A	0.0239790901888188	-1.29017820953857	0.510044418223954	0.610310817771044	0.937722804024023	Exon	Caudate
e515068	ENSG00000170873.18	ENSG00000170873	MTSS1	-0.0493877131863849	-3.86412800946937	-0.510038118595475	0.610315226960573	0.937722804024023	Exon	Caudate
e663274	ENSG00000187240.13	ENSG00000187240	DYNC2H1	-0.0220028941812514	-0.838466086038011	-0.51003638865811	0.610316437768065	0.937722804024023	Exon	Caudate
e615103	ENSG00000132256.18	ENSG00000132256	TRIM5	0.0387764920862619	-2.99770771040998	0.510033212874303	0.610318660546603	0.937722804024023	Exon	Caudate
e172410	ENSG00000170035.15	ENSG00000170035	UBE2E3	-0.0117439881708698	0.942597013976516	-0.51002677892513	0.610323163774822	0.937722804024023	Exon	Caudate
e620365	ENSG00000129083.12	ENSG00000129083	COPB1	0.0099669673131892	1.49647141956907	0.510026621108378	0.610323274233582	0.937722804024023	Exon	Caudate
e988626	ENSG00000154845.15	ENSG00000154845	PPP4R1	-0.0193365017601272	0.470447713922644	-0.510025370771806	0.610324149366768	0.937722804024023	Exon	Caudate
e49067	ENSG00000069702.10	ENSG00000069702	TGFBR3	-0.0263646704823024	-1.3202475968177	-0.510024300476331	0.610324898486378	0.937722804024023	Exon	Caudate
e534256	ENSG00000137054.15	ENSG00000137054	POLR1E	-0.0184262458591034	-0.995301404559995	-0.510019271620637	0.610328418281028	0.937722804024023	Exon	Caudate
e253573	ENSG00000175066.15	ENSG00000175066	GK5	0.0205187423574707	-1.05545703913418	0.51001907776346	0.610328553965646	0.937722804024023	Exon	Caudate
e25000	ENSG00000121904.17	ENSG00000121904	CSMD2	0.0382449245919744	-2.6884300175203	0.510018768260286	0.610328770593299	0.937722804024023	Exon	Caudate
e588148	ENSG00000156110.13	ENSG00000156110	ADK	0.0247019083791488	-1.67918439486117	0.510009130314942	0.610335516407131	0.937722804024023	Exon	Caudate
e574920	ENSG00000237135.1	ENSG00000237135	DDX10P1	0.0327889243481413	-2.51572163728585	0.510007264255432	0.61033682250782	0.937722804024023	Exon	Caudate
e1007719	ENSG00000167468.16	ENSG00000167468	GPX4	-0.0280057429721076	0.514721636406314	-0.510004206011415	0.610338963050296	0.937722804024023	Exon	Caudate
e1007727	ENSG00000167468.16	ENSG00000167468	GPX4	-0.0280057429721076	0.514721636406314	-0.510004206011415	0.610338963050296	0.937722804024023	Exon	Caudate
e82712	ENSG00000117533.14	ENSG00000117533	VAMP4	0.0162527179980545	0.182958324607066	0.510002816735014	0.610339935441154	0.937722804024023	Exon	Caudate
e130696	ENSG00000115946.7	ENSG00000115946	PNO1	0.0193586112851726	0.111160857850478	0.510001414801596	0.610340916691689	0.937722804024023	Exon	Caudate
e1176640	ENSG00000102125.15	ENSG00000102125	TAZ	0.0213522927293197	-0.929968967692641	0.509999034939063	0.610342582422465	0.937722804024023	Exon	Caudate
e978854	ENSG00000108669.16	ENSG00000108669	CYTH1	0.0154815291153121	4.16295226693122	0.509997489656353	0.610343664009117	0.937722804024023	Exon	Caudate
e102753	ENSG00000162931.11	ENSG00000162931	TRIM17	0.0286526895696136	0.994754486361573	0.509994601861402	0.61034568525998	0.937722804024023	Exon	Caudate
e385190	ENSG00000213676.10	ENSG00000213676	ATF6B	0.0168047401155185	0.0337461175557108	0.509991956568848	0.610347536779048	0.937722804024023	Exon	Caudate
e1107348	ENSG00000142188.16	ENSG00000142188	TMEM50B	0.0181433982762238	1.0003977041796	0.509981254479541	0.610355027515734	0.9377285332366	Exon	Caudate
e1153707	ENSG00000068323.16	ENSG00000068323	TFE3	-0.013431693888566	0.879203284663256	-0.509979225060185	0.610356447976266	0.9377285332366	Exon	Caudate
e277376	ENSG00000087274.16	ENSG00000087274	ADD1	-0.008980318527797	3.02935036379645	-0.509969929171586	0.610362954507817	0.937732761032275	Exon	Caudate
e292803	ENSG00000132466.17	ENSG00000132466	ANKRD17	0.0378409061632654	-2.77504372474031	0.509961342041943	0.610368964980578	0.937732761032275	Exon	Caudate
e1089502	ENSG00000025293.16	ENSG00000025293	PHF20	0.0105299750023444	3.27474862608902	0.509954607020869	0.610373679107516	0.937732761032275	Exon	Caudate
e593038	ENSG00000108231.12	ENSG00000108231	LGI1	-0.051456492114911	-3.75059827330661	-0.509954183870251	0.610373975289124	0.937732761032275	Exon	Caudate
e444305	ENSG00000106133.17	ENSG00000106133	NSUN5P2	0.03251798214524	-2.44377238578577	0.509948121931813	0.610378218311761	0.937732761032275	Exon	Caudate
e313231	ENSG00000145431.10	ENSG00000145431	PDGFC	-0.0177600157122399	-0.561174144201771	-0.509946088812763	0.610379641385929	0.937732761032275	Exon	Caudate
e356304	ENSG00000171720.9	ENSG00000171720	HDAC3	0.0176166923158701	-0.746493950653027	0.509945781128175	0.610379856748748	0.937732761032275	Exon	Caudate
e681700	ENSG00000047621.11	ENSG00000047621	C12orf4	0.0223253219853666	-1.39461884056897	0.509945678618743	0.610379928499896	0.937732761032275	Exon	Caudate
e499582	ENSG00000254254.5	ENSG00000254254		0.0588925768918858	-3.92858565216432	0.509932843250873	0.61038891260422	0.937736916341871	Exon	Caudate
e824926	ENSG00000166262.15	ENSG00000166262	FAM227B	-0.0317859797758186	-2.03886763936806	-0.509932210943259	0.610389355188895	0.937736916341871	Exon	Caudate
e837788	ENSG00000140463.13	ENSG00000140463	BBS4	0.0288484069979569	-2.5644418656134	0.50993070892247	0.610390406531201	0.937736916341871	Exon	Caudate
e520472	ENSG00000104529.17	ENSG00000104529	EEF1D	-0.0142288751743241	2.34695823381122	-0.509921994420478	0.610396506279348	0.937740851090521	Exon	Caudate
e1089784	ENSG00000088367.21	ENSG00000088367	EPB41L1	0.0440963136813006	-2.64072643950391	0.509918513138414	0.610398943023295	0.937740851090521	Exon	Caudate
e1081603	ENSG00000132640.14	ENSG00000132640	BTBD3	-0.0434062011780483	-3.18446761724106	-0.509913764421528	0.610402266922721	0.937740851090521	Exon	Caudate
e555491	ENSG00000167110.16	ENSG00000167110	GOLGA2	0.0140483250330417	0.0802630015257748	0.509898163688493	0.610413186827692	0.937740851090521	Exon	Caudate
e608620	ENSG00000142102.15	ENSG00000142102	ATHL1	-0.0359551036595882	-1.28747130201843	-0.509895898497032	0.610414772380648	0.937740851090521	Exon	Caudate
e908522	ENSG00000205018.2	ENSG00000205018		0.0448857324820726	-2.3302892202757	0.509883672584858	0.610423330113305	0.937740851090521	Exon	Caudate
e186572	ENSG00000135912.10	ENSG00000135912	TTLL4	0.0230967050986821	-1.57845811299398	0.509883116151909	0.610423719599169	0.937740851090521	Exon	Caudate
e1144060	ENSG00000101849.15	ENSG00000101849	TBL1X	-0.0186369176986117	-0.893073175176148	-0.50988197576664	0.610424517833952	0.937740851090521	Exon	Caudate
e187632	ENSG00000163516.13	ENSG00000163516	ANKZF1	-0.0318860487370511	-2.61037363739171	-0.509878450232359	0.610426985602979	0.937740851090521	Exon	Caudate
e387743	ENSG00000197283.13	ENSG00000197283	SYNGAP1	-0.0495852074696762	-3.73344403363055	-0.509876686572292	0.610428220114183	0.937740851090521	Exon	Caudate
e1022665	ENSG00000142453.11	ENSG00000142453	CARM1	0.0174483531114342	-0.209502858618855	0.509871673389343	0.610431729203799	0.937740851090521	Exon	Caudate
e480500	ENSG00000146909.7	ENSG00000146909	NOM1	-0.0196424357864268	-0.909868119088874	-0.509864208293492	0.610436954581387	0.937740851090521	Exon	Caudate
e491473	ENSG00000134014.16	ENSG00000134014	ELP3	0.0140556804049842	0.207877966306677	0.509862379322329	0.61043823481781	0.937740851090521	Exon	Caudate
e766433	ENSG00000136319.11	ENSG00000136319	TTC5	0.0171777871854175	0.31860112632881	0.50984838640129	0.61044802957015	0.937740851090521	Exon	Caudate
e818103	ENSG00000137802.13	ENSG00000137802	MAPKBP1	-0.0163158663499325	-0.140874504567194	-0.50983984628382	0.610454007508333	0.937740851090521	Exon	Caudate
e868677	ENSG00000103512.14	ENSG00000103512	NOMO1	-0.0265545711996198	-1.45016891171944	-0.509839618966973	0.610454166626648	0.937740851090521	Exon	Caudate
e1052175	ENSG00000105323.16	ENSG00000105323	HNRNPUL1	-0.0218366233592017	-0.434016450945429	-0.509835234348234	0.610457235796298	0.937740851090521	Exon	Caudate
e875437	ENSG00000083093.9	ENSG00000083093	PALB2	-0.0292350891038897	-2.36902796054268	-0.509832382917316	0.610459231760355	0.937740851090521	Exon	Caudate
e1107942	ENSG00000205726.14	ENSG00000205726	ITSN1	-0.0128126884880792	1.74112208481263	-0.509828088068613	0.610462238103323	0.937740851090521	Exon	Caudate
e34572	ENSG00000085998.13	ENSG00000085998	POMGNT1	0.0133943994873185	1.1963205510027	0.50982795584177	0.610462330660644	0.937740851090521	Exon	Caudate
e1037846	ENSG00000237440.8	ENSG00000237440	ZNF737	0.0244738525076221	-0.760405635250085	0.509824427094121	0.610464800747096	0.937740851090521	Exon	Caudate
e599064	ENSG00000148835.10	ENSG00000148835	TAF5	-0.0315917593729992	-2.64707810990523	-0.509812787170555	0.61047294860343	0.937740851090521	Exon	Caudate
e132067	ENSG00000179818.13	ENSG00000179818	PCBP1-AS1	0.0172717940016304	-0.6994674385966	0.509807855687964	0.610476400617654	0.937740851090521	Exon	Caudate
e520134	ENSG00000104518.10	ENSG00000104518	GSDMD	-0.0319772397068915	-1.72679552680893	-0.509806546590946	0.610477316980766	0.937740851090521	Exon	Caudate
e1071658	ENSG00000167613.15	ENSG00000167613	LAIR1	-0.0540163442053574	-3.05841168352939	-0.509805381387579	0.610478132619364	0.937740851090521	Exon	Caudate
e229116	ENSG00000157388.14	ENSG00000157388	CACNA1D	0.0301265908923151	-1.44262806664507	0.509804762267886	0.61047856600135	0.937740851090521	Exon	Caudate
e837471	ENSG00000140488.15	ENSG00000140488	CELF6	-0.0159431167409225	1.0033510733945	-0.509803162298561	0.610479685975863	0.937740851090521	Exon	Caudate
e567705	ENSG00000057608.16	ENSG00000057608	GDI2	0.0130891221645058	1.70545956715951	0.509798960083443	0.610482627520257	0.937740851090521	Exon	Caudate
e277286	ENSG00000087274.16	ENSG00000087274	ADD1	-0.0089778739382872	3.02929953787534	-0.509793772214723	0.610486259029431	0.937740851090521	Exon	Caudate
e214062	ENSG00000114784.3	ENSG00000114784	EIF1B	-0.0170330703496004	1.34536015719451	-0.509790655562613	0.610488440691178	0.937740851090521	Exon	Caudate
e637365	ENSG00000149485.17	ENSG00000149485	FADS1	-0.0244975495955337	0.456327608146955	-0.509784645291019	0.610492647901262	0.937740851090521	Exon	Caudate
e493707	ENSG00000147465.11	ENSG00000147465	STAR	0.0310741591483502	-0.610409662684225	0.509778636819078	0.610496853864494	0.937740851090521	Exon	Caudate
e181940	ENSG00000138413.13	ENSG00000138413	IDH1	0.019713888234291	-0.301187086999147	0.509777871651077	0.610497389487207	0.937740851090521	Exon	Caudate
e1156644	ENSG00000102316.16	ENSG00000102316	MAGED2	-0.0260584312736577	0.360797496495523	-0.509777596773004	0.610497581903746	0.937740851090521	Exon	Caudate
e576340	ENSG00000095794.19	ENSG00000095794	CREM	-0.0239431294990089	-1.1725721104147	-0.509776469378024	0.610498371088258	0.937740851090521	Exon	Caudate
e968891	ENSG00000182481.8	ENSG00000182481	KPNA2	-0.0219376195099639	-1.28388556673087	-0.509774168134691	0.610499981976382	0.937740851090521	Exon	Caudate
e191828	ENSG00000135931.17	ENSG00000135931	ARMC9	0.0419204198800914	-3.52024376077308	0.509773848497213	0.610500205725238	0.937740851090521	Exon	Caudate
e653383	ENSG00000186635.14	ENSG00000186635	ARAP1	0.0193136051659201	-0.126148665934766	0.509770452323143	0.610502583077191	0.937740851090521	Exon	Caudate
e201896	ENSG00000168137.15	ENSG00000168137	SETD5	-0.0155592950840132	0.615143590887418	-0.509767823592386	0.610504423214853	0.937740851090521	Exon	Caudate
e820667	ENSG00000067369.13	ENSG00000067369	TP53BP1	-0.0120177452901586	0.541453912972415	-0.509765001368569	0.610506398802332	0.937740851090521	Exon	Caudate
e819437	ENSG00000103994.16	ENSG00000103994	ZNF106	-0.0151214446523385	0.690174284641846	-0.509760124045043	0.610509812988752	0.937740851090521	Exon	Caudate
e159924	ENSG00000182389.19	ENSG00000182389	CACNB4	0.0544972745507767	-3.83191597770422	0.509759788070532	0.610510048175352	0.937740851090521	Exon	Caudate
e682467	ENSG00000067182.7	ENSG00000067182	TNFRSF1A	-0.0376334164957129	-0.158317100267213	-0.509758908383952	0.610510663967783	0.937740851090521	Exon	Caudate
e806345	ENSG00000142208.15	ENSG00000142208	AKT1	0.0194368269286976	1.00048267233642	0.509748071955218	0.610518249636247	0.937740851090521	Exon	Caudate
e1168256	ENSG00000125676.19	ENSG00000125676	THOC2	-0.019444842727252	-1.14198466217818	-0.509746093145393	0.6105196348384	0.937740851090521	Exon	Caudate
e564281	ENSG00000197355.10	ENSG00000197355	UAP1L1	-0.0510434400794572	-3.69838016913233	-0.509734396358321	0.610527822826456	0.937740851090521	Exon	Caudate
e1082367	ENSG00000125868.15	ENSG00000125868	DSTN	0.0129873152264201	5.21320641333218	0.509726913793454	0.610533060799194	0.937740851090521	Exon	Caudate
e819973	ENSG00000159459.11	ENSG00000159459	UBR1	0.0163172364490114	-0.497045013640624	0.50972563970109	0.610533952696039	0.937740851090521	Exon	Caudate
e1084555	ENSG00000197586.12	ENSG00000197586	ENTPD6	0.0220949529473973	1.79534356062945	0.509724466179056	0.610534774191625	0.937740851090521	Exon	Caudate
e788480	ENSG00000134001.12	ENSG00000134001	EIF2S1	0.0119156843491986	1.19852923589973	0.509724155834024	0.610534991441206	0.937740851090521	Exon	Caudate
e728611	ENSG00000136021.18	ENSG00000136021	SCYL2	0.0181491296957662	-0.480707902609417	0.509724047503717	0.610535067275242	0.937740851090521	Exon	Caudate
e936328	ENSG00000108578.14	ENSG00000108578	BLMH	0.0162748012266408	-0.423058845137848	0.509723270800128	0.610535610988105	0.937740851090521	Exon	Caudate
e789236	ENSG00000185650.9	ENSG00000185650	ZFP36L1	-0.0347301696439325	4.28768105345865	-0.509722490064564	0.610536157523672	0.937740851090521	Exon	Caudate
e1083899	ENSG00000088930.7	ENSG00000088930	XRN2	-0.0114881150711264	1.09718642599284	-0.509714582806172	0.610541692826201	0.937740851090521	Exon	Caudate
e691586	ENSG00000004700.15	ENSG00000004700	RECQL	-0.0171355946656171	1.21841332820049	-0.509706558574087	0.610547310036445	0.937740851090521	Exon	Caudate
e369982	ENSG00000178187.7	ENSG00000178187	ZNF454	0.0228966666450084	-1.81007446626944	0.509704615039918	0.610548670573842	0.937740851090521	Exon	Caudate
e120147	ENSG00000049323.15	ENSG00000049323	LTBP1	0.029641008726642	0.968153518555054	0.509703008143191	0.610549795455054	0.937740851090521	Exon	Caudate
e686840	ENSG00000111752.10	ENSG00000111752	PHC1	-0.022887045861146	-0.983254367640002	-0.50970078540979	0.610551351443965	0.937740851090521	Exon	Caudate
e366434	ENSG00000170091.10	ENSG00000170091		-0.0592556271763216	-4.05008483029003	-0.509699733830814	0.610552087585596	0.937740851090521	Exon	Caudate
e93278	ENSG00000163531.15	ENSG00000163531	NFASC	0.021104449805715	0.840280411926332	0.509699522648586	0.610552235420503	0.937740851090521	Exon	Caudate
e367463	ENSG00000048140.17	ENSG00000048140	TSPAN17	0.0265303573697586	-2.28943717768008	0.509698421856347	0.610553006013626	0.937740851090521	Exon	Caudate
e957810	ENSG00000167107.12	ENSG00000167107	ACSF2	0.0296266909588831	-2.29481186554717	0.509697549701253	0.610553616553048	0.937740851090521	Exon	Caudate
e803496	ENSG00000078304.19	ENSG00000078304	PPP2R5C	-0.010840533772976	2.14214103619354	-0.509689538355629	0.610559224791136	0.937741754943962	Exon	Caudate
e354297	ENSG00000184584.12	ENSG00000184584	TMEM173	0.0275498288688877	-0.666694684608807	0.509689306258665	0.610559387267932	0.937741754943962	Exon	Caudate
e73661	ENSG00000160789.19	ENSG00000160789	LMNA	-0.0299098159008378	0.367474785436948	-0.509682939196328	0.610563844463827	0.937744620999122	Exon	Caudate
e1136027	ENSG00000196588.14	ENSG00000196588	MKL1	0.0359363688233006	-2.61327318289875	0.509673449021295	0.610570487989244	0.937747851416867	Exon	Caudate
e871108	ENSG00000134419.15	ENSG00000134419	RPS15A	-0.0207343600268787	3.81680535843738	-0.509672531861492	0.610571130041749	0.937747851416867	Exon	Caudate
e644554	ENSG00000173442.12	ENSG00000173442	EHBP1L1	-0.0416264374221302	-3.38481305096737	-0.509662663542906	0.610578038321086	0.937754481898953	Exon	Caudate
e977548	ENSG00000184640.17	ENSG00000184640	SEPT9	0.0523264768492011	-3.86061602282389	0.509655157771191	0.610583292731674	0.937758572246094	Exon	Caudate
e1137845	ENSG00000100227.17	ENSG00000100227	POLDIP3	0.0261079847504357	-1.45663749396635	0.509650329488749	0.610586672778289	0.937759783846565	Exon	Caudate
e854226	ENSG00000103126.14	ENSG00000103126	AXIN1	0.0229313453202724	-0.741357397931552	0.509640833345719	0.610593320592263	0.937760770078226	Exon	Caudate
e133207	ENSG00000075292.18	ENSG00000075292	ZNF638	0.0111592907311898	2.98404877442582	0.509639297619562	0.610594395686702	0.937760770078226	Exon	Caudate
e340490	ENSG00000176018.12	ENSG00000176018	LYSMD3	-0.0149009281280957	2.63051776366298	-0.509628159057239	0.610602193330249	0.937760770078226	Exon	Caudate
e633374	ENSG00000134802.17	ENSG00000134802	SLC43A3	0.0534571531672497	-3.71038300340425	0.509627394940903	0.610602728257895	0.937760770078226	Exon	Caudate
e41965	ENSG00000116641.17	ENSG00000116641	DOCK7	0.018565498171374	0.119484931425257	0.50962720208506	0.610602863268681	0.937760770078226	Exon	Caudate
e780165	ENSG00000197776.7	ENSG00000197776	KLHDC1	0.0372933473405083	-3.06458768117099	0.509626532987671	0.610603331677535	0.937760770078226	Exon	Caudate
e789234	ENSG00000185650.9	ENSG00000185650	ZFP36L1	-0.0347233514181353	4.28768505125893	-0.50962350267745	0.61060545308094	0.937760770078226	Exon	Caudate
e177560	ENSG00000155729.12	ENSG00000155729	KCTD18	-0.0245726651975687	-1.54850331627693	-0.50961129019555	0.610614002602148	0.937769920813645	Exon	Caudate
e28235	ENSG00000090621.13	ENSG00000090621	PABPC4	-0.0141293137956866	0.555438503195747	-0.50960573385809	0.610617892412656	0.937771915202512	Exon	Caudate
e86170	ENSG00000135821.17	ENSG00000135821	GLUL	-0.0246772735242835	4.69635074839086	-0.509600369014841	0.61062164817479	0.937773139637711	Exon	Caudate
e560346	ENSG00000148290.9	ENSG00000148290	SURF1	-0.0207595816802627	0.148958464255957	-0.509595138410602	0.610625309970217	0.937773139637711	Exon	Caudate
e697424	ENSG00000018236.14	ENSG00000018236	CNTN1	0.0170097288724044	1.99767994603465	0.509582565075847	0.61063411223987	0.937773139637711	Exon	Caudate
e511537	ENSG00000169946.13	ENSG00000169946	ZFPM2	-0.0308713338717145	-2.49442057157549	-0.509576682033448	0.610638230826591	0.937773139637711	Exon	Caudate
e938271	ENSG00000176749.8	ENSG00000176749	CDK5R1	-0.0277413476365562	1.11195286612134	-0.509574196717303	0.610639970744689	0.937773139637711	Exon	Caudate
e608731	ENSG00000182272.11	ENSG00000182272	B4GALNT4	-0.0215524255786405	0.515013532974656	-0.509574131788646	0.61064001619992	0.937773139637711	Exon	Caudate
e577639	ENSG00000107551.20	ENSG00000107551	RASSF4	-0.0232716492068902	0.621204547100105	-0.509573046315726	0.610640776117633	0.937773139637711	Exon	Caudate
e422439	ENSG00000112531.16	ENSG00000112531	QKI	-0.0202755334661802	2.96735915109433	-0.509572108875005	0.610641432401327	0.937773139637711	Exon	Caudate
e1020372	ENSG00000080573.6	ENSG00000080573	COL5A3	-0.0515192417144659	-3.76121448291597	-0.509568164496954	0.610644193785768	0.937773139637711	Exon	Caudate
e1035339	ENSG00000105701.15	ENSG00000105701	FKBP8	0.0318126185991725	-0.98805828691658	0.509567581859229	0.610644601679887	0.937773139637711	Exon	Caudate
e553122	ENSG00000136895.18	ENSG00000136895	GARNL3	0.0167351043658066	-0.43428421156557	0.509563205680835	0.610647665366996	0.937773865239086	Exon	Caudate
e50080	ENSG00000223745.7	ENSG00000223745	CCDC18-AS1	-0.0321878137374076	-2.18626328847682	-0.509545448904757	0.610660096650284	0.937785537594959	Exon	Caudate
e819658	ENSG00000092531.9	ENSG00000092531	SNAP23	0.0531408542648492	-3.46340137541839	0.509542077020606	0.610662457274364	0.937785537594959	Exon	Caudate
e123949	ENSG00000138095.18	ENSG00000138095	LRPPRC	0.0302007770062311	-1.71888961641923	0.509541245058463	0.610663039723785	0.937785537594959	Exon	Caudate
e1013560	ENSG00000176840.11	ENSG00000176840	MIR7-3HG	0.0582585840591576	-3.23208581355014	0.509528522933805	0.610671946402837	0.937795236083319	Exon	Caudate
e760548	ENSG00000184564.8	ENSG00000184564	SLITRK6	0.0431081931388815	-1.10023195412206	0.509519247833683	0.610678439878259	0.937797037743667	Exon	Caudate
e1052160	ENSG00000105323.16	ENSG00000105323	HNRNPUL1	-0.0216853791009059	-0.394063606259783	-0.509517251443355	0.610679837550377	0.937797037743667	Exon	Caudate
e746437	ENSG00000185684.12	ENSG00000185684	EP400NL	-0.0308369864071135	-2.2128389158178	-0.50951574330156	0.610680893400825	0.937797037743667	Exon	Caudate
e1077827	ENSG00000088832.15	ENSG00000088832	FKBP1A	-0.0353809671224651	-2.74278141233765	-0.509506558395654	0.610687323773296	0.937799146233681	Exon	Caudate
e314970	ENSG00000181381.13	ENSG00000181381	DDX60L	0.0324928398961439	-1.10046768046945	0.509506379579013	0.610687448963512	0.937799146233681	Exon	Caudate
e84761	ENSG00000116194.12	ENSG00000116194	ANGPTL1	0.0485123812931717	-3.01118323624458	0.509499464109585	0.610692290518939	0.937802601856977	Exon	Caudate
e625295	ENSG00000007372.20	ENSG00000007372	PAX6	-0.0299135124434942	-1.14425464524232	-0.509476588992796	0.610708305626677	0.937817719767511	Exon	Caudate
e801460	ENSG00000066739.11	ENSG00000066739	ATG2B	0.0187579663952425	-0.87655546482283	0.509475535698749	0.610709043053323	0.937817719767511	Exon	Caudate
e485926	ENSG00000104763.18	ENSG00000104763	ASAH1	-0.0140090881868069	2.03521073886623	-0.50946570636186	0.610715924735692	0.937817719767511	Exon	Caudate
e260214	ENSG00000273177.1	ENSG00000273177		0.0630243052503677	-3.95466025869609	0.509465137083553	0.610716323297967	0.937817719767511	Exon	Caudate
e929733	ENSG00000273018.5	ENSG00000273018		-0.0856067895530622	-4.12062563180476	-0.509464986002707	0.610716429072483	0.937817719767511	Exon	Caudate
e1034359	ENSG00000105640.12	ENSG00000105640	RPL18A	-0.0147326582440748	3.55852384615068	-0.509457167711813	0.610721902814742	0.937817719767511	Exon	Caudate
e703223	ENSG00000258057.5	ENSG00000258057	BCDIN3D-AS1	-0.0300287825933737	-2.35342380395239	-0.50945437783963	0.6107238560655	0.937817719767511	Exon	Caudate
e465058	ENSG00000146802.12	ENSG00000146802	TMEM168	-0.0239579416443616	-2.12569469243346	-0.509453016189133	0.610724809387913	0.937817719767511	Exon	Caudate
e750732	ENSG00000232117.1	ENSG00000232117	LINC00384	-0.0347844221908812	-2.31879449979558	-0.509452091010024	0.610725457127181	0.937817719767511	Exon	Caudate
e1110663	ENSG00000205581.10	ENSG00000205581	HMGN1	0.0503239936267792	-3.63701746858201	0.509444459821297	0.610730799910371	0.937817992514538	Exon	Caudate
e1132791	ENSG00000166897.14	ENSG00000166897	ELFN2	0.0262878571902628	-0.231443697622045	0.509441098784156	0.61073315306186	0.937817992514538	Exon	Caudate
e467590	ENSG00000128609.14	ENSG00000128609	NDUFA5	0.041432770377533	-3.08764948878365	0.509438226027509	0.610735164358389	0.937817992514538	Exon	Caudate
e170421	ENSG00000155657.25	ENSG00000155657	TTN	-0.0486511056297665	-3.25003034467009	-0.509430661174985	0.610740460735362	0.937817992514538	Exon	Caudate
e545125	ENSG00000136928.6	ENSG00000136928	GABBR2	-0.0353818145097789	-2.54666314387645	-0.509422991651537	0.610745830416421	0.937817992514538	Exon	Caudate
e326164	ENSG00000079215.13	ENSG00000079215	SLC1A3	-0.0214169271769189	4.25270686275471	-0.509421875742332	0.610746611702246	0.937817992514538	Exon	Caudate
e20869	ENSG00000180098.9	ENSG00000180098	TRNAU1AP	-0.0371197928972215	-2.51901135900546	-0.509419347782325	0.610748381614303	0.937817992514538	Exon	Caudate
e1074196	ENSG00000108106.13	ENSG00000108106	UBE2S	0.0200565079398075	-0.0414691812550748	0.509416601139328	0.610750304636458	0.937817992514538	Exon	Caudate
e802482	ENSG00000197119.12	ENSG00000197119	SLC25A29	-0.0313289317746692	-1.35656283623506	-0.509413417621924	0.61075253353325	0.937817992514538	Exon	Caudate
e531198	ENSG00000165006.13	ENSG00000165006	UBAP1	-0.0188580219570759	-0.120657941802654	-0.509411176020831	0.610754102962207	0.937817992514538	Exon	Caudate
e745029	ENSG00000081760.16	ENSG00000081760	AACS	0.0188218368241196	-0.740192780844612	0.509399993504918	0.610761932287627	0.937817992514538	Exon	Caudate
e343638	ENSG00000283462.1	ENSG00000283462		-0.0520427488014093	-2.11627183894137	-0.509398856301645	0.6107627284915	0.937817992514538	Exon	Caudate
e722081	ENSG00000187109.13	ENSG00000187109	NAP1L1	-0.0144664263479884	2.02160234024958	-0.509394598766015	0.610765709375487	0.937817992514538	Exon	Caudate
e549808	ENSG00000136861.17	ENSG00000136861	CDK5RAP2	0.0200193294527279	-0.27208180193067	0.509394591541706	0.610765714433542	0.937817992514538	Exon	Caudate
e605580	ENSG00000107902.13	ENSG00000107902	LHPP	0.0334416147971408	-0.452497061588555	0.509392670235316	0.610767059624986	0.937817992514538	Exon	Caudate
e1014334	ENSG00000174917.8	ENSG00000174917	C19orf70	-0.0212266439436788	-0.173180264220565	-0.50939040182417	0.610768647841495	0.937817992514538	Exon	Caudate
e352162	ENSG00000146021.14	ENSG00000146021	KLHL3	0.0447220393114045	-3.65479064692673	0.509386851597505	0.610771133518302	0.937817992514538	Exon	Caudate
e47100	ENSG00000203943.8	ENSG00000203943	SAMD13	0.0347055124291242	-2.86601096326977	0.509385216163359	0.610772278562405	0.937817992514538	Exon	Caudate
e721197	ENSG00000139292.12	ENSG00000139292	LGR5	-0.0570404048037861	-2.78918841053127	-0.509375288024984	0.610779229737948	0.937824686876417	Exon	Caudate
e1035039	ENSG00000130511.15	ENSG00000130511	SSBP4	0.0269883988210052	0.764503644504372	0.50936093900141	0.610789276253807	0.937829341149279	Exon	Caudate
e1089876	ENSG00000232406.6	ENSG00000232406		0.0360754246680092	-2.47052889187425	0.509359279446556	0.61079043820132	0.937829341149279	Exon	Caudate
e209887	ENSG00000144645.13	ENSG00000144645	OSBPL10	-0.0341342400932327	-2.37340747013164	-0.509356733394996	0.610792220836854	0.937829341149279	Exon	Caudate
e805036	ENSG00000166165.12	ENSG00000166165	CKB	0.0183421690021023	6.10803293178816	0.509354152440749	0.61079402791211	0.937829341149279	Exon	Caudate
e1105458	ENSG00000154734.14	ENSG00000154734	ADAMTS1	-0.0456992125285417	2.20941473038005	-0.509349759078791	0.610797103964241	0.937829341149279	Exon	Caudate
e79124	ENSG00000203747.9	ENSG00000203747	FCGR3A	0.0596914322723991	1.40423282448906	0.509347756799735	0.610798505880329	0.937829341149279	Exon	Caudate
e671833	ENSG00000172273.12	ENSG00000172273	HINFP	0.0286267534297012	-2.14707890355764	0.50934134986149	0.610802991773064	0.937829341149279	Exon	Caudate
e671840	ENSG00000172273.12	ENSG00000172273	HINFP	0.0286267534297012	-2.14707890355764	0.50934134986149	0.610802991773064	0.937829341149279	Exon	Caudate
e836267	ENSG00000137821.11	ENSG00000137821	LRRC49	0.0166480005285657	0.49524922749478	0.509330327729504	0.610810709081987	0.937837211526648	Exon	Caudate
e202469	ENSG00000214021.15	ENSG00000214021	TTLL3	0.0275998563500762	-1.78029141109952	0.509319391388371	0.610818366366076	0.937839291357567	Exon	Caudate
e182556	ENSG00000197713.14	ENSG00000197713	RPE	-0.0320900319317054	-2.01683778092868	-0.509316141277429	0.610820642000366	0.937839291357567	Exon	Caudate
e175843	ENSG00000196950.13	ENSG00000196950	SLC39A10	0.0192924654600965	1.73694975353273	0.509309424742234	0.610825344737268	0.937839291357567	Exon	Caudate
e40298	ENSG00000162601.9	ENSG00000162601	MYSM1	-0.0207875017851755	-0.656372791954949	-0.509308914949136	0.610825701681312	0.937839291357567	Exon	Caudate
e513074	ENSG00000164754.13	ENSG00000164754	RAD21	-0.0119504327473055	2.20651612041084	-0.509305764846089	0.610827907304682	0.937839291357567	Exon	Caudate
e273758	ENSG00000186001.12	ENSG00000186001	LRCH3	-0.0177354129831781	-0.579461069311777	-0.509305529509156	0.610828072081859	0.937839291357567	Exon	Caudate
e489089	ENSG00000179388.8	ENSG00000179388	EGR3	-0.0346612813732038	1.50764445533244	-0.509302485614971	0.610830203344064	0.937839291357567	Exon	Caudate
e864551	ENSG00000102858.12	ENSG00000102858	MGRN1	0.0187222103429449	-0.443312706774408	0.509298781609236	0.610832796805119	0.937839294549609	Exon	Caudate
e769875	ENSG00000172590.18	ENSG00000172590	MRPL52	0.0190244266935719	0.471719141705795	0.509293499676836	0.61083649510322	0.93784099404085	Exon	Caudate
e751609	ENSG00000083642.18	ENSG00000083642	PDS5B	-0.0150742114344011	0.660567369998263	-0.509279954607368	0.610845979121855	0.937847118059849	Exon	Caudate
e79130	ENSG00000203747.9	ENSG00000203747	FCGR3A	0.0596831193211809	1.40422834768393	0.509279856364868	0.610846047909759	0.937847118059849	Exon	Caudate
e731401	ENSG00000136044.11	ENSG00000136044	APPL2	0.0200879716652986	-0.596392118606493	0.509274205170738	0.610850004795749	0.937847118059849	Exon	Caudate
e370334	ENSG00000169045.17	ENSG00000169045	HNRNPH1	0.0232827966756457	0.390657220954775	0.509260939670111	0.610859293155997	0.937847118059849	Exon	Caudate
e451553	ENSG00000075142.13	ENSG00000075142	SRI	0.0202563393305053	1.2211787457879	0.509257799777264	0.610861491684253	0.937847118059849	Exon	Caudate
e1131442	ENSG00000100292.16	ENSG00000100292	HMOX1	-0.0483949909230956	-0.743549860420819	-0.509257392207926	0.610861777061354	0.937847118059849	Exon	Caudate
e504373	ENSG00000205189.11	ENSG00000205189	ZBTB10	0.024953933631068	-1.91451621513942	0.509257114129497	0.610861971769891	0.937847118059849	Exon	Caudate
e675374	ENSG00000196844.8	ENSG00000196844	PATE2	0.0337927688949538	-1.67990220167036	0.509236952991747	0.610876088528702	0.937847118059849	Exon	Caudate
e721360	ENSG00000080371.5	ENSG00000080371	RAB21	-0.0114384481882603	2.35514062768312	-0.509236802155352	0.610876194144371	0.937847118059849	Exon	Caudate
e1024045	ENSG00000205517.12	ENSG00000205517	RGL3	-0.0501734524462648	-3.17168289578869	-0.509226521280098	0.610883392834068	0.937847118059849	Exon	Caudate
e299200	ENSG00000152208.12	ENSG00000152208	GRID2	-0.0202600532140005	-0.355465597174618	-0.509215526411432	0.610891091505183	0.937847118059849	Exon	Caudate
e964044	ENSG00000141376.21	ENSG00000141376	BCAS3	0.0142669588419421	0.449770785029955	0.509208072894763	0.610896310525554	0.937847118059849	Exon	Caudate
e1010104	ENSG00000065000.15	ENSG00000065000	AP3D1	0.0193605352782286	0.546794514006698	0.509204842691335	0.610898572349627	0.937847118059849	Exon	Caudate
e94446	ENSG00000143486.15	ENSG00000143486	EIF2D	0.0166064466744757	-0.509518872352508	0.509201390737175	0.610900989450129	0.937847118059849	Exon	Caudate
e674901	ENSG00000149557.12	ENSG00000149557	FEZ1	0.0208414054193954	-0.860329965833024	0.509201073402891	0.610901211651688	0.937847118059849	Exon	Caudate
e932233	ENSG00000109016.17	ENSG00000109016	DHRS7B	-0.0145858596798021	-0.28322358931843	-0.509200407392121	0.610901678001136	0.937847118059849	Exon	Caudate
e237514	ENSG00000154175.16	ENSG00000154175	ABI3BP	0.0539264222767938	-2.82436348587762	0.509197821059616	0.610903488986472	0.937847118059849	Exon	Caudate
e257172	ENSG00000174928.15	ENSG00000174928	C3orf33	0.029730304183051	-2.66697160639537	0.509196021230634	0.610904749252711	0.937847118059849	Exon	Caudate
e848005	ENSG00000140545.14	ENSG00000140545	MFGE8	-0.0262192870142773	0.174325071639414	-0.509193979783027	0.610906178705201	0.937847118059849	Exon	Caudate
e1036404	ENSG00000064545.14	ENSG00000064545	TMEM161A	0.0243065648421947	-1.78044768595933	0.509192134226109	0.610907470993349	0.937847118059849	Exon	Caudate
e806618	ENSG00000184916.8	ENSG00000184916	JAG2	0.0382862945855605	-2.54229578657244	0.509192084253461	0.610907505985005	0.937847118059849	Exon	Caudate
e717076	ENSG00000139263.11	ENSG00000139263	LRIG3	0.0353847832369608	-2.16434053841045	0.50918108401514	0.610915208551319	0.937847118059849	Exon	Caudate
e1165608	ENSG00000157600.11	ENSG00000157600	TMEM164	0.0195012196152523	-0.633159999625154	0.509180287375644	0.610915766374416	0.937847118059849	Exon	Caudate
e149600	ENSG00000136682.14	ENSG00000136682	CBWD2	-0.0553499169817554	-0.767744193098977	-0.509179017994067	0.610916655221554	0.937847118059849	Exon	Caudate
e836658	ENSG00000066933.15	ENSG00000066933	MYO9A	0.0157832576916789	1.18232128761077	0.509174621291868	0.610919733887486	0.937847118059849	Exon	Caudate
e1083809	ENSG00000088970.15	ENSG00000088970	KIZ	-0.015960743233408	0.195903417237211	-0.509173335624855	0.610920634140627	0.937847118059849	Exon	Caudate
e483483	ENSG00000173273.15	ENSG00000173273	TNKS	0.0152889576062069	0.0091249568641977	0.50917056396406	0.610922574922258	0.937847118059849	Exon	Caudate
e511519	ENSG00000169946.13	ENSG00000169946	ZFPM2	0.0192956195510391	-0.495121731880202	0.50916990412478	0.610923036957539	0.937847118059849	Exon	Caudate
e137364	ENSG00000162951.10	ENSG00000162951	LRRTM1	-0.0544624502165755	-3.61486656336809	-0.509159202555686	0.610930530474465	0.937847118059849	Exon	Caudate
e1165812	ENSG00000077264.14	ENSG00000077264	PAK3	0.0370878773807915	-1.36625360059165	0.509148250787831	0.610938199229423	0.937847118059849	Exon	Caudate
e237474	ENSG00000154175.16	ENSG00000154175	ABI3BP	-0.0442923594634436	-2.00888395366045	-0.509146827764229	0.610939195676197	0.937847118059849	Exon	Caudate
e237748	ENSG00000154175.16	ENSG00000154175	ABI3BP	-0.0442923594634436	-2.00888395366045	-0.509146827764229	0.610939195676197	0.937847118059849	Exon	Caudate
e237839	ENSG00000154175.16	ENSG00000154175	ABI3BP	-0.0442923594634436	-2.00888395366045	-0.509146827764229	0.610939195676197	0.937847118059849	Exon	Caudate
e237857	ENSG00000154175.16	ENSG00000154175	ABI3BP	-0.0442923594634436	-2.00888395366045	-0.509146827764229	0.610939195676197	0.937847118059849	Exon	Caudate
e237861	ENSG00000154175.16	ENSG00000154175	ABI3BP	-0.0442923594634436	-2.00888395366045	-0.509146827764229	0.610939195676197	0.937847118059849	Exon	Caudate
e5375	ENSG00000116198.12	ENSG00000116198	CEP104	0.0147051526550596	0.312460811312975	0.509144009096995	0.610941169399547	0.937847118059849	Exon	Caudate
e333533	ENSG00000134056.11	ENSG00000134056	MRPS36	0.0205154140178711	0.259570241249904	0.509139377023244	0.610944412935848	0.937847118059849	Exon	Caudate
e138024	ENSG00000115459.17	ENSG00000115459	ELMOD3	0.0177818124334574	-0.883250259300648	0.509138329325843	0.610945146570428	0.937847118059849	Exon	Caudate
e931820	ENSG00000154898.15	ENSG00000154898	CCDC144CP	-0.0397413171194689	-2.15629702569695	-0.509136260016598	0.610946595574712	0.937847118059849	Exon	Caudate
e675096	ENSG00000134910.12	ENSG00000134910	STT3A	0.0166173651648026	0.439033994382236	0.509135296946991	0.610947269950991	0.937847118059849	Exon	Caudate
e950494	ENSG00000267080.5	ENSG00000267080	ASB16-AS1	-0.0240043322689344	-1.36856595907246	-0.509134683848806	0.610947699264755	0.937847118059849	Exon	Caudate
e1168735	ENSG00000102038.15	ENSG00000102038	SMARCA1	0.0141407607653343	0.605529696663736	0.509132365348482	0.610949322764661	0.937847118059849	Exon	Caudate
e550081	ENSG00000106780.8	ENSG00000106780	MEGF9	-0.0174659971266709	0.930084127857769	-0.509125738723194	0.610953962984016	0.937847430178009	Exon	Caudate
e331788	ENSG00000086189.9	ENSG00000086189	DIMT1	-0.0204257213280073	-1.27265063003901	-0.509124673495202	0.610954708899325	0.937847430178009	Exon	Caudate
e350115	ENSG00000205089.7	ENSG00000205089	CCNI2	0.0284421201917422	-2.07744352945058	0.509117107292609	0.610960007069111	0.937851585186652	Exon	Caudate
e695593	ENSG00000225349.2	ENSG00000225349		0.033817678335484	-2.43914130760589	0.50910689957214	0.610967154971996	0.937857235175126	Exon	Caudate
e864253	ENSG00000153406.13	ENSG00000153406	NMRAL1	-0.0228884622112801	-0.955643860503173	-0.509101178131597	0.610971161397096	0.937857235175126	Exon	Caudate
e538089	ENSG00000107372.12	ENSG00000107372	ZFAND5	0.013544878184698	3.3272525283814	0.509100748810899	0.610971462028363	0.937857235175126	Exon	Caudate
e19278	ENSG00000117676.13	ENSG00000117676	RPS6KA1	-0.0353714638088034	-2.33543506038747	-0.509088116068261	0.610980308119625	0.937865583966017	Exon	Caudate
e362681	ENSG00000135074.15	ENSG00000135074	ADAM19	0.0516070417163771	-3.4939458085403	0.50907790354014	0.610987459494802	0.937865583966017	Exon	Caudate
e1040466	ENSG00000166398.12	ENSG00000166398	KIAA0355	-0.0219756979511259	1.07327229009244	-0.5090755341795	0.610989118657062	0.937865583966017	Exon	Caudate
e8133	ENSG00000173614.13	ENSG00000173614	NMNAT1	0.0137659161167339	0.0784736991196346	0.509073438055234	0.610990586485207	0.937865583966017	Exon	Caudate
e439401	ENSG00000122515.14	ENSG00000122515	ZMIZ2	0.023165422997828	-0.732721902982891	0.509056831459909	0.61100221544475	0.937865583966017	Exon	Caudate
e642087	ENSG00000168067.11	ENSG00000168067	MAP4K2	0.0223668769722171	-1.75239400797523	0.509055617152028	0.611003065781686	0.937865583966017	Exon	Caudate
e968856	ENSG00000182481.8	ENSG00000182481	KPNA2	-0.0187666025152674	-0.0356546879487695	-0.509055218791756	0.611003344739434	0.937865583966017	Exon	Caudate
e113239	ENSG00000118965.14	ENSG00000118965	WDR35	0.0202000613063213	-1.13693159229666	0.509048858381366	0.611007798719778	0.937865583966017	Exon	Caudate
e1149934	ENSG00000182220.14	ENSG00000182220	ATP6AP2	0.0129709252028837	1.96281898906435	0.50904765714125	0.611008639909237	0.937865583966017	Exon	Caudate
e424323	ENSG00000071994.10	ENSG00000071994	PDCD2	0.0311220507683525	-2.17438202733117	0.509047003465993	0.611009097657018	0.937865583966017	Exon	Caudate
e424329	ENSG00000071994.10	ENSG00000071994	PDCD2	0.0311220507683525	-2.17438202733117	0.509047003465993	0.611009097657018	0.937865583966017	Exon	Caudate
e55973	ENSG00000134255.13	ENSG00000134255	CEPT1	0.0193195215486644	-0.182729793802033	0.509045969256379	0.611009821881093	0.937865583966017	Exon	Caudate
e802063	ENSG00000036530.8	ENSG00000036530	CYP46A1	0.0256655690223424	3.29371043624415	0.509044872653333	0.61101058979772	0.937865583966017	Exon	Caudate
e602880	ENSG00000229847.8	ENSG00000229847	EMX2OS	-0.0217112774888551	4.70994731568192	-0.509033062182369	0.611018860326346	0.937866787622245	Exon	Caudate
e737395	ENSG00000089060.11	ENSG00000089060	SLC8B1	-0.0334588591474695	-2.68892623154341	-0.509031190296494	0.611020171158046	0.937866787622245	Exon	Caudate
e177877	ENSG00000082153.17	ENSG00000082153	BZW1	-0.0163490664669073	0.86332374612846	-0.509028402401459	0.611022123448823	0.937866787622245	Exon	Caudate
e826362	ENSG00000128872.9	ENSG00000128872	TMOD2	0.0135211876878899	2.27426012093085	0.509026199063826	0.611023666391137	0.937866787622245	Exon	Caudate
e136673	ENSG00000135622.12	ENSG00000135622	SEMA4F	-0.0190770691163802	1.3131801188496	-0.509024903049672	0.611024573958289	0.937866787622245	Exon	Caudate
e178897	ENSG00000082146.12	ENSG00000082146	STRADB	-0.0188302144945743	-0.487333388973124	-0.509016168547911	0.611030690532821	0.937866787622245	Exon	Caudate
e1008381	ENSG00000160953.15	ENSG00000160953	MUM1	0.0140626512095335	0.306775038303489	0.509015748631756	0.611030984591317	0.937866787622245	Exon	Caudate
e256415	ENSG00000152601.17	ENSG00000152601	MBNL1	-0.0217126803543525	-0.432464539380718	-0.509011755147943	0.611033781147613	0.937866787622245	Exon	Caudate
e675006	ENSG00000149547.14	ENSG00000149547	EI24	-0.0116424021782921	1.41148466650534	-0.50901044718303	0.611034697090341	0.937866787622245	Exon	Caudate
e936439	ENSG00000108587.15	ENSG00000108587	GOSR1	0.0123466863413757	0.61996371196826	0.509005553911073	0.611038123760206	0.937867354474198	Exon	Caudate
e103492	ENSG00000116906.11	ENSG00000116906	GNPAT	0.0164655853345776	0.0283916136494895	0.508992376187197	0.61104735192446	0.937867354474198	Exon	Caudate
e713687	ENSG00000110958.15	ENSG00000110958	PTGES3	0.0206813475979984	2.47983863601805	0.5089907299892	0.611048504736819	0.937867354474198	Exon	Caudate
e1121984	ENSG00000100027.14	ENSG00000100027	YPEL1	0.0238917521863653	0.488120922874258	0.50898748001113	0.611050780659622	0.937867354474198	Exon	Caudate
e120961	ENSG00000055332.16	ENSG00000055332	EIF2AK2	0.0285658818785425	-2.10705456215613	0.508986571760926	0.611051416697618	0.937867354474198	Exon	Caudate
e646316	ENSG00000174791.10	ENSG00000174791	RIN1	0.0280339209409644	-0.176402165146755	0.508985298498392	0.61105230835038	0.937867354474198	Exon	Caudate
e516498	ENSG00000129295.8	ENSG00000129295	LRRC6	-0.0183235680232134	1.31508056636955	-0.508980987677089	0.611055327178852	0.937867354474198	Exon	Caudate
e939089	ENSG00000073536.17	ENSG00000073536	NLE1	-0.0153092835347936	1.38159992246779	-0.508980315241915	0.611055798079612	0.937867354474198	Exon	Caudate
e52097	ENSG00000162695.11	ENSG00000162695	SLC30A7	0.026662738270125	-2.04535324348216	0.508976107648821	0.61105874462573	0.937867899469731	Exon	Caudate
e731107	ENSG00000136051.13	ENSG00000136051	KIAA1033	0.0243470793923323	-0.833858249810012	0.508957706510845	0.611071630879942	0.937880266926958	Exon	Caudate
e402107	ENSG00000083097.14	ENSG00000083097	DOPEY1	0.0134109591302426	1.50892937916324	0.508952738157375	0.611075110221676	0.937880266926958	Exon	Caudate
e565267	ENSG00000130653.15	ENSG00000130653	PNPLA7	0.0415992441178977	-3.02670847957506	0.508949864787572	0.61107712244877	0.937880266926958	Exon	Caudate
e150184	ENSG00000125633.10	ENSG00000125633	CCDC93	-0.0201220767358899	-1.15932095917238	-0.508943609744726	0.61108150287901	0.937880266926958	Exon	Caudate
e129705	ENSG00000169764.14	ENSG00000169764	UGP2	-0.0173351992960182	2.51855454071707	-0.50894170646516	0.611082835755685	0.937880266926958	Exon	Caudate
e295203	ENSG00000249307.5	ENSG00000249307	LINC01088	0.0956426421708987	-3.66411912633013	0.508936992769711	0.61108613678693	0.937880266926958	Exon	Caudate
e317315	ENSG00000168538.15	ENSG00000168538	TRAPPC11	0.016071725843057	-0.0387290316238957	0.508929929236822	0.611091083439303	0.937880266926958	Exon	Caudate
e1022749	ENSG00000130733.10	ENSG00000130733	YIPF2	0.0413196770885849	-3.4476727920298	0.508928239256345	0.611092266949697	0.937880266926958	Exon	Caudate
e597052	ENSG00000166136.15	ENSG00000166136	NDUFB8	0.0234064577352185	-1.47021741114669	0.50892464414598	0.611094784645183	0.937880266926958	Exon	Caudate
e776762	ENSG00000100852.12	ENSG00000100852	ARHGAP5	0.0145802650137016	6.97752532372905	0.508918297736006	0.61109922911743	0.937880266926958	Exon	Caudate
e637150	ENSG00000134825.14	ENSG00000134825	TMEM258	0.0223090008707713	1.0185268176379	0.508915980033555	0.611100852237748	0.937880266926958	Exon	Caudate
e851815	ENSG00000140443.13	ENSG00000140443	IGF1R	-0.0149175764956314	0.196707836120754	-0.50891264773097	0.611103185900474	0.937880266926958	Exon	Caudate
e346069	ENSG00000133835.14	ENSG00000133835	HSD17B4	0.0172243893057327	2.91147492565907	0.508911653003323	0.611103882524306	0.937880266926958	Exon	Caudate
e297283	ENSG00000109339.18	ENSG00000109339	MAPK10	-0.0131640435540175	2.80101702935933	-0.508910665034605	0.6111045744151	0.937880266926958	Exon	Caudate
e803202	ENSG00000225746.9	ENSG00000225746	SNHG23	-0.0304754967153702	-1.34932415187511	-0.508905649308798	0.611108087016014	0.937880266926958	Exon	Caudate
e315192	ENSG00000129116.17	ENSG00000129116	PALLD	-0.0249037659045483	-0.267562623908308	-0.50890539309614	0.611108266446482	0.937880266926958	Exon	Caudate
e839702	ENSG00000103653.16	ENSG00000103653	CSK	0.0181498056426554	-0.781866641086964	0.50889333226511	0.61111671289625	0.937882006274635	Exon	Caudate
e648667	ENSG00000172725.13	ENSG00000172725	CORO1B	0.0322030066420041	-1.51413495390009	0.50889254440553	0.611117264652438	0.937882006274635	Exon	Caudate
e1082576	ENSG00000089006.16	ENSG00000089006	SNX5	-0.0151240512332021	1.4627865552147	-0.508885547268489	0.611122164918205	0.937882006274635	Exon	Caudate
e238746	ENSG00000114439.18	ENSG00000114439	BBX	0.0415426163124116	-3.44957255177324	0.508882072814687	0.611124598169459	0.937882006274635	Exon	Caudate
e938424	ENSG00000006042.11	ENSG00000006042	TMEM98	0.0307098908267721	0.832191311374749	0.508875816243485	0.611128979821469	0.937882006274635	Exon	Caudate
e60736	ENSG00000196369.10	ENSG00000196369	SRGAP2B	-0.0422061792620075	-2.38095681234767	-0.508865862431252	0.611135950783711	0.937882006274635	Exon	Caudate
e1134255	ENSG00000213923.10	ENSG00000213923	CSNK1E	0.0216008542889075	-0.602810997437909	0.508861959869922	0.611138683877638	0.937882006274635	Exon	Caudate
e13313	ENSG00000127481.14	ENSG00000127481	UBR4	-0.0118547795769305	1.02872959056171	-0.508860807780167	0.611139490725579	0.937882006274635	Exon	Caudate
e722097	ENSG00000187109.13	ENSG00000187109	NAP1L1	-0.0144464603548102	2.02177020463806	-0.508855325531602	0.611143330138631	0.937882006274635	Exon	Caudate
e1031961	ENSG00000127511.9	ENSG00000127511	SIN3B	-0.0141281279282534	0.779000238787878	-0.508854394189576	0.61114398239154	0.937882006274635	Exon	Caudate
e809695	ENSG00000224078.12	ENSG00000224078	SNHG14	0.0294656202168732	-0.391515151510346	0.508844712104082	0.611150763128738	0.937882006274635	Exon	Caudate
e615132	ENSG00000132274.15	ENSG00000132274	TRIM22	0.0341901493683665	-1.5929720267805	0.508844355615853	0.611151012791808	0.937882006274635	Exon	Caudate
e792537	ENSG00000187097.12	ENSG00000187097	ENTPD5	-0.0285155519445356	-1.81632872335056	-0.508843642627195	0.611151512126627	0.937882006274635	Exon	Caudate
e198437	ENSG00000168385.17	ENSG00000168385	SEPT2	-0.0191687443379602	2.05515814819044	-0.508838721237355	0.611154958780097	0.937882006274635	Exon	Caudate
e267386	ENSG00000113790.10	ENSG00000113790	EHHADH	-0.0323023376590618	-2.58376424351647	-0.50883234056584	0.611159427441938	0.937882006274635	Exon	Caudate
e94827	ENSG00000123836.14	ENSG00000123836	PFKFB2	-0.0489438882774856	-2.93614026041467	-0.50882765357716	0.611162709953269	0.937882006274635	Exon	Caudate
e43536	ENSG00000116704.7	ENSG00000116704	SLC35D1	-0.0265861411868048	-2.02249165033651	-0.508826154008266	0.611163760171221	0.937882006274635	Exon	Caudate
e478545	ENSG00000133612.18	ENSG00000133612	AGAP3	0.0165308860823097	1.31132288275396	0.50882580531605	0.611164004376738	0.937882006274635	Exon	Caudate
e31278	ENSG00000142949.16	ENSG00000142949	PTPRF	-0.014028896964477	1.09942160523329	-0.508825107243006	0.61116449327017	0.937882006274635	Exon	Caudate
e609120	ENSG00000023191.16	ENSG00000023191	RNH1	-0.019560245418147	0.384906384092581	-0.508818551622857	0.61116908448822	0.937882006274635	Exon	Caudate
e609141	ENSG00000023191.16	ENSG00000023191	RNH1	-0.019560245418147	0.384906384092581	-0.508818551622857	0.61116908448822	0.937882006274635	Exon	Caudate
e609162	ENSG00000023191.16	ENSG00000023191	RNH1	-0.019560245418147	0.384906384092581	-0.508818551622857	0.61116908448822	0.937882006274635	Exon	Caudate
e609190	ENSG00000023191.16	ENSG00000023191	RNH1	-0.019560245418147	0.384906384092581	-0.508818551622857	0.61116908448822	0.937882006274635	Exon	Caudate
e531869	ENSG00000187186.14	ENSG00000187186		0.0299376802589796	0.425088453330554	0.508814965857742	0.611171595779554	0.937882006274635	Exon	Caudate
e1075229	ENSG00000197016.11	ENSG00000197016	ZNF470	0.0235266939678457	-1.72243299570102	0.508808179522326	0.611176348603522	0.937885322950733	Exon	Caudate
e277042	ENSG00000125386.15	ENSG00000125386	FAM193A	-0.0150999389857719	-0.132637864454444	-0.508777233811422	0.611198021704247	0.937905641059281	Exon	Caudate
e169775	ENSG00000079150.17	ENSG00000079150	FKBP7	-0.0444277399992182	-3.5854724034768	-0.508776589397838	0.6111984730286	0.937905641059281	Exon	Caudate
e1023587	ENSG00000130158.13	ENSG00000130158	DOCK6	-0.0408704880402062	-3.05650538684028	-0.508774615665117	0.611199855361718	0.937905641059281	Exon	Caudate
e260126	ENSG00000173905.8	ENSG00000173905	GOLIM4	0.0246722386184068	0.717044054198574	0.508774112497675	0.611200207762755	0.937905641059281	Exon	Caudate
e964340	ENSG00000266934.1	ENSG00000266934		0.0426923025719141	-3.23707865659646	0.5087674204428	0.611204894654646	0.937905641059281	Exon	Caudate
e940508	ENSG00000278259.4	ENSG00000278259	MYO19	-0.0328519778073527	-2.22392964530537	-0.508755988809083	0.611212901026359	0.937905641059281	Exon	Caudate
e588413	ENSG00000165637.13	ENSG00000165637	VDAC2	0.013663180746151	3.12177868801876	0.50875589312397	0.611212968041525	0.937905641059281	Exon	Caudate
e1102058	ENSG00000101246.19	ENSG00000101246	ARFRP1	-0.0358082911919737	-2.91195934136388	-0.508752755605804	0.611215165472953	0.937905641059281	Exon	Caudate
e593118	ENSG00000138193.15	ENSG00000138193	PLCE1	-0.03741882112034	-2.15905571049046	-0.508745116184138	0.611220515928464	0.937905641059281	Exon	Caudate
e745080	ENSG00000139364.10	ENSG00000139364	TMEM132B	0.0177781607569376	1.52055606005584	0.50873724707456	0.611226027273297	0.937905641059281	Exon	Caudate
e178603	ENSG00000064012.21	ENSG00000064012	CASP8	-0.0426017993522503	-3.1099923276075	-0.508732810214374	0.6112291347587	0.937905641059281	Exon	Caudate
e820553	ENSG00000140265.12	ENSG00000140265	ZSCAN29	-0.0117048024079109	1.05805626823835	-0.50872961464233	0.611231372875833	0.937905641059281	Exon	Caudate
e140483	ENSG00000233850.1	ENSG00000233850		0.0522529439198901	-3.5716311597373	0.508727606990771	0.611232778998195	0.937905641059281	Exon	Caudate
e868153	ENSG00000103381.11	ENSG00000103381	CPPED1	0.0215566888349743	1.9294491050805	0.508718856633699	0.61123890760474	0.937905641059281	Exon	Caudate
e316919	ENSG00000177822.7	ENSG00000177822		-0.0380688997591092	-2.97885598091018	-0.508717437059195	0.611239901854011	0.937905641059281	Exon	Caudate
e633133	ENSG00000149136.8	ENSG00000149136	SSRP1	-0.0106053058175116	1.72663081554408	-0.508712586498912	0.611243299121094	0.937905641059281	Exon	Caudate
e102879	ENSG00000154429.10	ENSG00000154429	CCSAP	0.0326191129665492	-1.22054213629906	0.508711430732962	0.611244108605236	0.937905641059281	Exon	Caudate
e910066	ENSG00000141002.18	ENSG00000141002	TCF25	-0.0304056346704511	-1.94413446115662	-0.50871103363092	0.611244386730693	0.937905641059281	Exon	Caudate
e1086805	ENSG00000078699.21	ENSG00000078699	CBFA2T2	0.0428498722860774	-3.06566239485512	0.508698036687192	0.611253489663613	0.937905641059281	Exon	Caudate
e720314	ENSG00000127328.21	ENSG00000127328	RAB3IP	-0.0168262593467339	-0.176957567969	-0.508696151677494	0.61125480991107	0.937905641059281	Exon	Caudate
e264390	ENSG00000053524.11	ENSG00000053524	MCF2L2	0.0528696991815756	-3.97735766185806	0.508681793206477	0.611264866524222	0.937905641059281	Exon	Caudate
e1062526	ENSG00000183207.12	ENSG00000183207	RUVBL2	0.0165116793417023	0.6359959289879	0.508669776992205	0.611273282687093	0.937905641059281	Exon	Caudate
e253860	ENSG00000175054.14	ENSG00000175054	ATR	-0.0171317785612608	-0.572891442692365	-0.508669110084176	0.611273749791341	0.937905641059281	Exon	Caudate
e583706	ENSG00000138346.14	ENSG00000138346	DNA2	0.0396513747326824	-3.20523730294189	0.50866155398001	0.611279042118915	0.937905641059281	Exon	Caudate
e433277	ENSG00000106049.8	ENSG00000106049	HIBADH	0.0220119413481315	-1.31686728021588	0.508659581845211	0.61128042341389	0.937905641059281	Exon	Caudate
e194783	ENSG00000132321.16	ENSG00000132321	IQCA1	-0.025457195038008	-0.382865613876969	-0.508657163820878	0.611282117014449	0.937905641059281	Exon	Caudate
e716705	ENSG00000139266.5	ENSG00000139266	MARCH9	-0.0171869362744216	-0.382616238338966	-0.508652009306644	0.611285727277965	0.937905641059281	Exon	Caudate
e330957	ENSG00000062194.15	ENSG00000062194	GPBP1	-0.0147018051908694	1.29884472407069	-0.508648683341517	0.611288056815912	0.937905641059281	Exon	Caudate
e686736	ENSG00000166535.19	ENSG00000166535	A2ML1	-0.0450609191052593	-2.98957152921248	-0.508630684967146	0.611300663118831	0.937905641059281	Exon	Caudate
e186205	ENSG00000074582.12	ENSG00000074582	BCS1L	0.0146569174211524	-0.428135967153704	0.508626968886529	0.61130326592596	0.937905641059281	Exon	Caudate
e973780	ENSG00000266714.6	ENSG00000266714	MYO15B	-0.0375988525434633	-1.93611408605841	-0.50862476638831	0.611304808596128	0.937905641059281	Exon	Caudate
e79141	ENSG00000203747.9	ENSG00000203747	FCGR3A	0.0596211914598392	1.40258015565121	0.50861376684288	0.611312512905506	0.937905641059281	Exon	Caudate
e66886	ENSG00000143390.17	ENSG00000143390	RFX5	-0.0192087001824431	-0.686895612264743	-0.50860948227689	0.611315513915929	0.937905641059281	Exon	Caudate
e284836	ENSG00000157796.17	ENSG00000157796	WDR19	-0.0181814234951067	-0.63439306100163	-0.508608938496413	0.611315894792986	0.937905641059281	Exon	Caudate
e816835	ENSG00000104129.9	ENSG00000104129	DNAJC17	-0.0275042763041603	-1.65603822405964	-0.508606953194918	0.611317285347283	0.937905641059281	Exon	Caudate
e24173	ENSG00000116497.17	ENSG00000116497	S100PBP	0.0250102191311042	-1.63259567398786	0.508598335006675	0.61132332175591	0.937905641059281	Exon	Caudate
e24176	ENSG00000116497.17	ENSG00000116497	S100PBP	0.0250102191311042	-1.63259567398786	0.508598335006675	0.61132332175591	0.937905641059281	Exon	Caudate
e221620	ENSG00000172037.13	ENSG00000172037	LAMB2	-0.0177681539822426	0.220991313334196	-0.508592174811013	0.6113276365373	0.937905641059281	Exon	Caudate
e1167778	ENSG00000158290.16	ENSG00000158290	CUL4B	0.0150286448072625	0.988422400186794	0.508586757535703	0.611331430966718	0.937905641059281	Exon	Caudate
e393445	ENSG00000171467.15	ENSG00000171467	ZNF318	0.0106957861280846	2.8887073495966	0.508582984360588	0.611334073823018	0.937905641059281	Exon	Caudate
e119837	ENSG00000091106.18	ENSG00000091106	NLRC4	0.0507695210618871	-2.53441313794166	0.508582327756166	0.611334533730931	0.937905641059281	Exon	Caudate
e200829	ENSG00000134108.12	ENSG00000134108	ARL8B	-0.0176180122603632	-0.37203730011927	-0.508581773603118	0.611334921878561	0.937905641059281	Exon	Caudate
e120207	ENSG00000049323.15	ENSG00000049323	LTBP1	0.0295765200674649	0.968195361686224	0.508580144741034	0.611336062789563	0.937905641059281	Exon	Caudate
e698689	ENSG00000189079.15	ENSG00000189079	ARID2	-0.013834666122482	0.579071360030315	-0.508576419648501	0.611338671975997	0.937905641059281	Exon	Caudate
e920671	ENSG00000161960.14	ENSG00000161960	EIF4A1	-0.0166717880977214	1.91826378656593	-0.508575655659029	0.611339207101829	0.937905641059281	Exon	Caudate
e1154856	ENSG00000122824.10	ENSG00000122824	NUDT10	0.0267425806725697	-0.490741744949287	0.508567955303366	0.611344600720822	0.937905641059281	Exon	Caudate
e1104630	ENSG00000154640.14	ENSG00000154640	BTG3	-0.0206141466971154	1.48197800295944	-0.508567228614615	0.611345109722072	0.937905641059281	Exon	Caudate
e586221	ENSG00000107745.17	ENSG00000107745	MICU1	0.0443692369900617	-3.4600994876509	0.508556743405869	0.611352453993749	0.937905641059281	Exon	Caudate
e98231	ENSG00000092969.11	ENSG00000092969	TGFB2	-0.0285702524929545	-0.160511122875611	-0.508553864335677	0.611354470619852	0.937905641059281	Exon	Caudate
e435231	ENSG00000122642.10	ENSG00000122642	FKBP9	-0.018882947717583	0.362217373064384	-0.508551438563321	0.611356169738713	0.937905641059281	Exon	Caudate
e614648	ENSG00000167325.14	ENSG00000167325	RRM1	0.0169854649291628	-0.812527151234648	0.508549577560925	0.611357473268996	0.937905641059281	Exon	Caudate
e947770	ENSG00000068137.14	ENSG00000068137	PLEKHH3	0.0321807985237884	-2.6355698856553	0.508549286888213	0.611357676869427	0.937905641059281	Exon	Caudate
e42611	ENSG00000162437.14	ENSG00000162437	RAVER2	-0.0184565797504137	-0.499425602995625	-0.508545264754414	0.611360494158568	0.937905641059281	Exon	Caudate
e804364	ENSG00000089902.9	ENSG00000089902	RCOR1	0.0219518136971978	-1.49817162389538	0.508540060692069	0.611364139333873	0.937905641059281	Exon	Caudate
e564277	ENSG00000197355.10	ENSG00000197355	UAP1L1	0.031070961635989	-1.52147427067409	0.508540060599484	0.611364139398724	0.937905641059281	Exon	Caudate
e163779	ENSG00000178662.15	ENSG00000178662	CSRNP3	-0.0248989070856023	-1.31630811662928	-0.508531498738803	0.611370136558346	0.937905641059281	Exon	Caudate
e603105	ENSG00000107581.12	ENSG00000107581	EIF3A	0.0114412072966709	2.61540520654159	0.508529526192517	0.611371518233093	0.937905641059281	Exon	Caudate
e1129546	ENSG00000182541.17	ENSG00000182541	LIMK2	-0.0300555468234202	-0.189222645644587	-0.508528723752601	0.611372080304442	0.937905641059281	Exon	Caudate
e978788	ENSG00000108669.16	ENSG00000108669	CYTH1	0.0175533822589347	1.36655388798459	0.508522700793291	0.611376299110961	0.937905641059281	Exon	Caudate
e714548	ENSG00000123384.13	ENSG00000123384	LRP1	0.0156815662503416	2.07978810436162	0.508520061512049	0.611378147810397	0.937905641059281	Exon	Caudate
e765212	ENSG00000126226.21	ENSG00000126226	PCID2	-0.0277335363362903	-2.05398687368204	-0.508516194712245	0.611380856336625	0.937905641059281	Exon	Caudate
e765222	ENSG00000126226.21	ENSG00000126226	PCID2	-0.0277335363362903	-2.05398687368204	-0.508516194712245	0.611380856336625	0.937905641059281	Exon	Caudate
e765232	ENSG00000126226.21	ENSG00000126226	PCID2	-0.0277335363362903	-2.05398687368204	-0.508516194712245	0.611380856336625	0.937905641059281	Exon	Caudate
e685047	ENSG00000111684.10	ENSG00000111684	LPCAT3	-0.0319172016658445	-2.1551630228145	-0.508509453386189	0.61138557835708	0.937905641059281	Exon	Caudate
e906218	ENSG00000135686.12	ENSG00000135686	KLHL36	-0.0170301757595106	-0.350807574129805	-0.508504022245728	0.61138938265844	0.937905641059281	Exon	Caudate
e391090	ENSG00000124615.17	ENSG00000124615	MOCS1	0.0193420022403483	-0.623871378230428	0.508501851093566	0.611390903468513	0.937905641059281	Exon	Caudate
e651994	ENSG00000137497.17	ENSG00000137497	NUMA1	-0.0121490818075159	2.7713834228138	-0.508500685751885	0.611391719747032	0.937905641059281	Exon	Caudate
e652110	ENSG00000137497.17	ENSG00000137497	NUMA1	-0.0121490818075159	2.7713834228138	-0.508500685751885	0.611391719747032	0.937905641059281	Exon	Caudate
e911497	ENSG00000159842.14	ENSG00000159842	ABR	-0.0168600865652901	2.15414094199521	-0.508499605001816	0.611392476772706	0.937905641059281	Exon	Caudate
e1005357	ENSG00000166377.19	ENSG00000166377	ATP9B	0.0230688409077737	-1.8384013258359	0.508495547402247	0.611395318975687	0.937905641059281	Exon	Caudate
e34883	ENSG00000117480.15	ENSG00000117480	FAAH	0.0225625972426682	-0.255295459064327	0.50848982091325	0.611399330185858	0.937905641059281	Exon	Caudate
e429960	ENSG00000106524.8	ENSG00000106524	ANKMY2	0.0181987918363452	0.505380687974457	0.508482110823941	0.611404730858858	0.937905641059281	Exon	Caudate
e1124737	ENSG00000100058.12	ENSG00000100058	CRYBB2P1	0.0265128781611893	-0.80159388193065	0.508480961969976	0.611405535596435	0.937905641059281	Exon	Caudate
e989594	ENSG00000141401.11	ENSG00000141401	IMPA2	-0.0294164450628266	-2.02741115258572	-0.508475056390633	0.611409672284211	0.937905641059281	Exon	Caudate
e541476	ENSG00000187764.11	ENSG00000187764	SEMA4D	0.0352834450295684	0.23241984782842	0.508472880928388	0.611411196135822	0.937905641059281	Exon	Caudate
e184740	ENSG00000231672.6	ENSG00000231672	DIRC3	-0.0347976813431043	-2.50908731583845	-0.508472711318651	0.61141131494286	0.937905641059281	Exon	Caudate
e457932	ENSG00000078487.17	ENSG00000078487	ZCWPW1	0.0481927471587867	-3.67420863647687	0.50847115742024	0.611412403407189	0.937905641059281	Exon	Caudate
e904466	ENSG00000278985.1	ENSG00000278985		-0.0262880889245867	-1.12120326745613	-0.508465914297519	0.611416076080957	0.937905641059281	Exon	Caudate
e1160742	ENSG00000094841.13	ENSG00000094841	UPRT	-0.0180826035827583	-1.05020495880941	-0.508465104210055	0.611416643527444	0.937905641059281	Exon	Caudate
e981219	ENSG00000141577.13	ENSG00000141577	CEP131	0.0352219132160647	-3.23127157666925	0.508462957055794	0.611418147557704	0.937905641059281	Exon	Caudate
e433868	ENSG00000227855.3	ENSG00000227855	DPY19L2P3	0.0503640147087608	-3.26725157291738	0.508454266268417	0.611424235263427	0.937905641059281	Exon	Caudate
e1009363	ENSG00000071564.14	ENSG00000071564	TCF3	-0.0334997547790883	-2.74190450763111	-0.508432186433485	0.611439701824184	0.937905641059281	Exon	Caudate
e653942	ENSG00000168010.10	ENSG00000168010	ATG16L2	0.0385577080853582	-3.07731595446626	0.508427339117109	0.611443097312768	0.937905641059281	Exon	Caudate
e648196	ENSG00000172830.12	ENSG00000172830	SSH3	-0.0496519267546509	-3.7872284327222	-0.508424967259333	0.61144475877453	0.937905641059281	Exon	Caudate
e361706	ENSG00000164574.15	ENSG00000164574	GALNT10	-0.0152125708526301	2.00485175983659	-0.508423705006338	0.611445642970474	0.937905641059281	Exon	Caudate
e433269	ENSG00000106049.8	ENSG00000106049	HIBADH	0.0220078764832093	-1.31611331637824	0.508422806965803	0.61144627203948	0.937905641059281	Exon	Caudate
e232301	ENSG00000144724.19	ENSG00000144724	PTPRG	-0.0163256583825583	0.488078298526096	-0.508418868955174	0.611449030582534	0.937905641059281	Exon	Caudate
e594765	ENSG00000155629.14	ENSG00000155629	PIK3AP1	0.038454115231597	0.29834082959487	0.508416582768042	0.611450632039774	0.937905641059281	Exon	Caudate
e1137828	ENSG00000100227.17	ENSG00000100227	POLDIP3	0.0260466506269863	-1.45612946964413	0.508414700673291	0.611451950434678	0.937905641059281	Exon	Caudate
e354036	ENSG00000120727.12	ENSG00000120727	PAIP2	0.0225585182377333	-1.13235174324057	0.508413990736251	0.6114524477412	0.937905641059281	Exon	Caudate
e59293	ENSG00000134253.9	ENSG00000134253	TRIM45	0.0332966683724312	-2.43182424706263	0.50841397041056	0.611452461979224	0.937905641059281	Exon	Caudate
e540357	ENSG00000148053.15	ENSG00000148053	NTRK2	0.0201602378825967	0.750405667097601	0.508413224317157	0.611452984613254	0.937905641059281	Exon	Caudate
e33693	ENSG00000132781.17	ENSG00000132781	MUTYH	0.0241819156950413	-1.71032346091027	0.50841201178361	0.611453833986279	0.937905641059281	Exon	Caudate
e193765	ENSG00000259793.1	ENSG00000259793		0.0498475022400232	-3.44389704170056	0.508410812415816	0.611454674137282	0.937905641059281	Exon	Caudate
e320044	ENSG00000225138.7	ENSG00000225138		0.0337924407404935	-1.30893472633367	0.508404643226933	0.611458995630645	0.937905641059281	Exon	Caudate
e1147254	ENSG00000149970.14	ENSG00000149970	CNKSR2	0.0238799340295372	1.69456577618793	0.508396729081135	0.611464539479578	0.937905641059281	Exon	Caudate
e728869	ENSG00000151572.16	ENSG00000151572	ANO4	0.0341060685752298	-1.4150819322259	0.508394925317314	0.611465803016938	0.937905641059281	Exon	Caudate
e42335	ENSG00000142856.16	ENSG00000142856	ITGB3BP	0.0415540286285536	-2.27337502823298	0.508388614179678	0.611470223980798	0.937905641059281	Exon	Caudate
e448568	ENSG00000186088.15	ENSG00000186088	GSAP	-0.0322431137233774	-2.81067240408847	-0.508387967210666	0.611470677184619	0.937905641059281	Exon	Caudate
e331913	ENSG00000086200.16	ENSG00000086200	IPO11	0.0151198567452536	-0.213770401626439	0.508387048742215	0.611471320574904	0.937905641059281	Exon	Caudate
e955246	ENSG00000005243.9	ENSG00000005243	COPZ2	-0.0377000078516132	-2.95119821969881	-0.508380499409121	0.611475908413818	0.937905641059281	Exon	Caudate
e278018	ENSG00000159788.18	ENSG00000159788	RGS12	0.028206637233248	-0.659241764113605	0.508379410248827	0.611476671377257	0.937905641059281	Exon	Caudate
e554169	ENSG00000136877.14	ENSG00000136877	FPGS	-0.0229294066637228	-1.29663660272725	-0.508378893637015	0.611477033267135	0.937905641059281	Exon	Caudate
e356339	ENSG00000171720.9	ENSG00000171720	HDAC3	-0.0146475413194124	-0.175715096329508	-0.508375285177114	0.611479561019028	0.937905641059281	Exon	Caudate
e296994	ENSG00000138678.10	ENSG00000138678	GPAT3	-0.0379486209266027	-2.70406887329297	-0.508374371613403	0.611480200977658	0.937905641059281	Exon	Caudate
e75948	ENSG00000227295.2	ENSG00000227295	ELL2P1	0.0466210543251679	-2.74858346362383	0.508369172350379	0.611483843108346	0.937905641059281	Exon	Caudate
e1100242	ENSG00000171858.17	ENSG00000171858	RPS21	0.0215741039528313	4.41905408741442	0.508368096233474	0.611484596939159	0.937905641059281	Exon	Caudate
e1132634	ENSG00000133466.13	ENSG00000133466	C1QTNF6	-0.0363379632049463	-1.35315019495726	-0.508363699507081	0.611487676894907	0.937905641059281	Exon	Caudate
e1132645	ENSG00000133466.13	ENSG00000133466	C1QTNF6	-0.0363379632049463	-1.35315019495726	-0.508363699507081	0.611487676894907	0.937905641059281	Exon	Caudate
e1147979	ENSG00000101868.10	ENSG00000101868	POLA1	0.0233184108822577	-1.34797689582968	0.508352550984605	0.611495486589836	0.937905641059281	Exon	Caudate
e962638	ENSG00000108395.13	ENSG00000108395	TRIM37	0.0155669806699616	1.80530322290712	0.508349314548036	0.611497753766935	0.937905641059281	Exon	Caudate
e401757	ENSG00000272129.1	ENSG00000272129		0.0183461314078983	-0.345064453191538	0.508348098300191	0.61149860576954	0.937905641059281	Exon	Caudate
e679298	ENSG00000111186.12	ENSG00000111186	WNT5B	0.0473084804190616	-3.65219155494053	0.508339616318033	0.611504547559097	0.937905641059281	Exon	Caudate
e607493	ENSG00000171798.17	ENSG00000171798	KNDC1	-0.0338165135143319	-1.92061947823628	-0.508331709579624	0.611510086402602	0.937905641059281	Exon	Caudate
e264263	ENSG00000053524.11	ENSG00000053524	MCF2L2	0.0210184533937998	0.892143629851236	0.508331387701124	0.611510311886017	0.937905641059281	Exon	Caudate
e223919	ENSG00000003756.16	ENSG00000003756	RBM5	0.0138793227158707	1.27256053157109	0.508328294583391	0.611512478689189	0.937905641059281	Exon	Caudate
e825877	ENSG00000081014.10	ENSG00000081014	AP4E1	-0.0316044429644531	-2.89943087180374	-0.508327459734665	0.611513063521333	0.937905641059281	Exon	Caudate
e723386	ENSG00000165899.10	ENSG00000165899	OTOGL	0.0499131559790872	-3.19225032809017	0.508318372210648	0.611519429572357	0.937905641059281	Exon	Caudate
e1122618	ENSG00000186716.19	ENSG00000186716	BCR	0.0203912400242597	2.99215946663443	0.508317060156737	0.611520348703272	0.937905641059281	Exon	Caudate
e100939	ENSG00000143799.12	ENSG00000143799	PARP1	0.0151739552151978	1.06593035852703	0.508316566456072	0.611520694554726	0.937905641059281	Exon	Caudate
e100727	ENSG00000255835.1	ENSG00000255835		-0.0490682487973368	-3.64737684422376	-0.508309127149355	0.611525906012646	0.937905641059281	Exon	Caudate
e45688	ENSG00000036549.12	ENSG00000036549	ZZZ3	-0.0330850323884874	-2.66269377959178	-0.508303898792602	0.611529568645488	0.937905641059281	Exon	Caudate
e329197	ENSG00000164171.10	ENSG00000164171	ITGA2	0.0561638413463642	-1.98665772678355	0.508303258667506	0.611530017074471	0.937905641059281	Exon	Caudate
e423761	ENSG00000226445.1	ENSG00000226445		0.0336064374293066	-2.51381122450328	0.508284185617503	0.611543378449313	0.937905641059281	Exon	Caudate
e799428	ENSG00000100599.15	ENSG00000100599	RIN3	-0.0394321696208173	-2.25813643124447	-0.508283066426477	0.611544162487927	0.937905641059281	Exon	Caudate
e65062	ENSG00000117360.12	ENSG00000117360	PRPF3	-0.0147467846177928	0.525479545200668	-0.508281660166951	0.61154514763028	0.937905641059281	Exon	Caudate
e571363	ENSG00000107614.21	ENSG00000107614	TRDMT1	0.0203396737974956	0.526352232384874	0.508279890638383	0.611546387258466	0.937905641059281	Exon	Caudate
e571843	ENSG00000165997.4	ENSG00000165997	ARL5B	-0.0193796541791644	-1.04088588877069	-0.508278882167851	0.611547093734418	0.937905641059281	Exon	Caudate
e620423	ENSG00000129083.12	ENSG00000129083	COPB1	-0.0502143808563095	-3.67228645261978	-0.508274163762748	0.611550399180135	0.937905641059281	Exon	Caudate
e1100256	ENSG00000149679.11	ENSG00000149679	CABLES2	0.0310886918897689	-2.56304475171753	0.508271392246519	0.611552340750161	0.937905641059281	Exon	Caudate
e223176	ENSG00000182179.11	ENSG00000182179	UBA7	0.0309234018772389	-1.64422627104468	0.508266553857605	0.61155573026273	0.937905641059281	Exon	Caudate
e837170	ENSG00000137817.16	ENSG00000137817	PARP6	0.0201922286721122	0.163649784964345	0.508261406313181	0.611559336362032	0.937905641059281	Exon	Caudate
e756521	ENSG00000231607.9	ENSG00000231607	DLEU2	-0.0255232321159161	-1.59330351930867	-0.508251422772848	0.611566330333052	0.937905641059281	Exon	Caudate
e482127	ENSG00000183117.18	ENSG00000183117	CSMD1	-0.0263502697500912	-0.30428675513935	-0.508247743811534	0.611568907639045	0.937905641059281	Exon	Caudate
e176723	ENSG00000144381.16	ENSG00000144381	HSPD1	-0.0256095700964495	3.45720792130686	-0.508242414790584	0.611572640907202	0.937905641059281	Exon	Caudate
e780780	ENSG00000100490.9	ENSG00000100490	CDKL1	-0.0374234591047958	-2.99414385424948	-0.508241287877178	0.611573430372451	0.937905641059281	Exon	Caudate
e371763	ENSG00000131446.16	ENSG00000131446	MGAT1	0.0167713400698887	-0.526687454692305	0.508240440544614	0.611574023976135	0.937905641059281	Exon	Caudate
e983800	ENSG00000169710.8	ENSG00000169710	FASN	0.0242076150777513	1.23688162797451	0.508234922533716	0.611577889656562	0.937905641059281	Exon	Caudate
e611506	ENSG00000174672.15	ENSG00000174672	BRSK2	-0.0233430981678635	-0.777872934272941	-0.508234776048525	0.611577992277917	0.937905641059281	Exon	Caudate
e1156703	ENSG00000102316.16	ENSG00000102316	MAGED2	-0.0259839925297742	0.361188635134014	-0.508232332106887	0.611579704401612	0.937905641059281	Exon	Caudate
e71053	ENSG00000163463.11	ENSG00000163463	KRTCAP2	-0.0218829427725304	-1.302679187766	-0.508231901091209	0.611580006353461	0.937905641059281	Exon	Caudate
e572215	ENSG00000078403.16	ENSG00000078403	MLLT10	0.0330316759045458	-2.68604493020736	0.508230087900721	0.611581276600834	0.937905641059281	Exon	Caudate
e133159	ENSG00000124370.10	ENSG00000124370	MCEE	0.0222222230512166	-0.987912628947137	0.508226228076725	0.611583980640153	0.937905641059281	Exon	Caudate
e903366	ENSG00000153774.8	ENSG00000153774	CFDP1	-0.024345049676354	-1.69572378656546	-0.508224221234584	0.611585386556114	0.937905641059281	Exon	Caudate
e1017301	ENSG00000032444.15	ENSG00000032444	PNPLA6	0.0180904087368008	-0.276557921847626	0.508223965081536	0.611585566007132	0.937905641059281	Exon	Caudate
e780799	ENSG00000012983.11	ENSG00000012983	MAP4K5	-0.0253407436164307	-0.440526265338002	-0.508223333641412	0.611586008370008	0.937905641059281	Exon	Caudate
e1000813	ENSG00000196628.14	ENSG00000196628	TCF4	-0.0399754614130664	-3.47254602265369	-0.508221482517137	0.611587305197916	0.937905641059281	Exon	Caudate
e762291	ENSG00000134882.15	ENSG00000134882	UBAC2	0.0163754264656742	-0.780994912838229	0.508221185557486	0.611587513236771	0.937905641059281	Exon	Caudate
e1165505	ENSG00000101888.11	ENSG00000101888	NXT2	0.0270430531283255	-0.27638974287057	0.508220264922127	0.611588158199762	0.937905641059281	Exon	Caudate
e829273	ENSG00000137776.16	ENSG00000137776	SLTM	-0.017197591829916	0.399994461090407	-0.508220014354672	0.611588333738081	0.937905641059281	Exon	Caudate
e832144	ENSG00000169118.17	ENSG00000169118	CSNK1G1	-0.0160577744805651	-0.0864702918977771	-0.508210250234451	0.611595174138094	0.937905641059281	Exon	Caudate
e934551	ENSG00000076604.14	ENSG00000076604	TRAF4	0.0357880691009747	-2.92889280038055	0.50819047138284	0.611609030611729	0.937905641059281	Exon	Caudate
e988350	ENSG00000272788.1	ENSG00000272788		0.038434423850257	-2.77816698079377	0.508186791418042	0.611611608700728	0.937905641059281	Exon	Caudate
e215480	ENSG00000182983.14	ENSG00000182983	ZNF662	-0.0346877252063437	-2.89544963027406	-0.508185803909949	0.611612300524404	0.937905641059281	Exon	Caudate
e87089	ENSG00000143344.15	ENSG00000143344	RGL1	0.0141737658060855	0.56525457869982	0.508181440062236	0.611615357732038	0.937905641059281	Exon	Caudate
e850132	ENSG00000196547.14	ENSG00000196547	MAN2A2	0.0230595351030598	-0.410893946774821	0.508175902653009	0.611619237118659	0.937905641059281	Exon	Caudate
e503326	ENSG00000040341.17	ENSG00000040341	STAU2	0.0154128983841647	-0.387468547604588	0.508174798223357	0.611620010858992	0.937905641059281	Exon	Caudate
e503445	ENSG00000040341.17	ENSG00000040341	STAU2	0.0154128983841647	-0.387468547604588	0.508174798223357	0.611620010858992	0.937905641059281	Exon	Caudate
e503458	ENSG00000040341.17	ENSG00000040341	STAU2	0.0154128983841647	-0.387468547604588	0.508174798223357	0.611620010858992	0.937905641059281	Exon	Caudate
e503505	ENSG00000040341.17	ENSG00000040341	STAU2	0.0154128983841647	-0.387468547604588	0.508174798223357	0.611620010858992	0.937905641059281	Exon	Caudate
e238423	ENSG00000114423.18	ENSG00000114423	CBLB	-0.0278432427880749	-1.97416851712702	-0.508165153339687	0.611626767881418	0.937905641059281	Exon	Caudate
e988009	ENSG00000101680.13	ENSG00000101680	LAMA1	-0.0579952266162574	-3.79400492743314	-0.508162570430084	0.611628577424491	0.937905641059281	Exon	Caudate
e518414	ENSG00000169398.19	ENSG00000169398	PTK2	-0.0169521614330551	-0.0230577786561467	-0.508160876444135	0.611629764203879	0.937905641059281	Exon	Caudate
e903319	ENSG00000050820.16	ENSG00000050820	BCAR1	0.0197615405073932	1.29178761568096	0.508151395747393	0.611636406246861	0.937905641059281	Exon	Caudate
e1012764	ENSG00000105255.10	ENSG00000105255	FSD1	0.0302005609843329	-2.07461746184445	0.508149050658827	0.611638049187919	0.937905641059281	Exon	Caudate
e605502	ENSG00000065154.11	ENSG00000065154	OAT	0.0116454418361399	2.93342212978843	0.508147523346887	0.611639119205489	0.937905641059281	Exon	Caudate
e80318	ENSG00000206990.1	ENSG00000206990		-0.0245022938316781	-0.722316443777635	-0.508144469296171	0.611641258841573	0.937905641059281	Exon	Caudate
e602705	ENSG00000187164.18	ENSG00000187164	SHTN1	0.0271338211051126	2.36211918704222	0.508142658919305	0.611642527174297	0.937905641059281	Exon	Caudate
e63269	ENSG00000270629.5	ENSG00000270629	NBPF14	-0.0455745797746914	-2.66951518392524	-0.508141420464494	0.61164339482457	0.937905641059281	Exon	Caudate
e560723	ENSG00000160326.13	ENSG00000160326	SLC2A6	-0.027092122848174	-1.38330432631347	-0.508139404773564	0.61164480700063	0.937905641059281	Exon	Caudate
e882606	ENSG00000099364.16	ENSG00000099364	FBXL19	0.0266702914165803	-0.881269195398826	0.50812867118858	0.611652326884119	0.937905641059281	Exon	Caudate
e794396	ENSG00000119699.7	ENSG00000119699	TGFB3	0.0320086232035477	0.53939185118218	0.508125471483913	0.611654568585441	0.937905641059281	Exon	Caudate
e1164236	ENSG00000123570.3	ENSG00000123570	RAB9B	0.0291246376236309	-1.91952434096392	0.508120256774759	0.611658221999319	0.937905641059281	Exon	Caudate
e1003384	ENSG00000166401.14	ENSG00000166401	SERPINB8	-0.0396415199685164	-2.62530325967437	-0.508110291784077	0.611665203477068	0.937905641059281	Exon	Caudate
e944082	ENSG00000108344.14	ENSG00000108344	PSMD3	0.0147465637379755	1.00733615056543	0.508107046046161	0.611667477450417	0.937905641059281	Exon	Caudate
e735196	ENSG00000204842.14	ENSG00000204842	ATXN2	-0.0325246897992947	-1.17658231021264	-0.508106982207	0.611667522176355	0.937905641059281	Exon	Caudate
e269393	ENSG00000090530.9	ENSG00000090530	P3H2	-0.0523031384205894	-3.11611503241314	-0.508091510336364	0.611678361865563	0.937905641059281	Exon	Caudate
e335101	ENSG00000113048.16	ENSG00000113048	MRPS27	0.019980806613387	-1.11519003775328	0.508090670301406	0.611678950401744	0.937905641059281	Exon	Caudate
e335161	ENSG00000113048.16	ENSG00000113048	MRPS27	0.019980806613387	-1.11519003775328	0.508090670301406	0.611678950401744	0.937905641059281	Exon	Caudate
e1021785	ENSG00000129347.19	ENSG00000129347	KRI1	-0.0437065649178659	-3.5248924499178	-0.508080538476019	0.611686048871192	0.937905641059281	Exon	Caudate
e1021889	ENSG00000129347.19	ENSG00000129347	KRI1	-0.0437065649178659	-3.5248924499178	-0.508080538476019	0.611686048871192	0.937905641059281	Exon	Caudate
e74939	ENSG00000143319.16	ENSG00000143319	ISG20L2	-0.0131845608716811	0.650941268238429	-0.508078807947327	0.611687261302483	0.937905641059281	Exon	Caudate
e913250	ENSG00000070444.14	ENSG00000070444	MNT	-0.0287767684086955	-1.91303715274416	-0.508076521140423	0.611688863471285	0.937905641059281	Exon	Caudate
e154212	ENSG00000197927.12	ENSG00000197927	C2orf27A	0.0412300091494504	-2.91190648294584	0.50807410991294	0.611690552812901	0.937905641059281	Exon	Caudate
e603020	ENSG00000165669.13	ENSG00000165669	FAM204A	-0.0190770271451821	1.2137238219463	-0.508067631609565	0.611695091618271	0.937905641059281	Exon	Caudate
e1138309	ENSG00000186976.14	ENSG00000186976	EFCAB6	-0.0330425499513539	-2.59362066036787	-0.508062514934718	0.611698676454989	0.937905641059281	Exon	Caudate
e770790	ENSG00000100813.14	ENSG00000100813	ACIN1	0.0188299663257067	-0.971432121580576	0.508056793666674	0.611702684891904	0.937905641059281	Exon	Caudate
e1107944	ENSG00000205726.14	ENSG00000205726	ITSN1	0.0142712902506795	1.58866535002109	0.50805557078836	0.611703541666871	0.937905641059281	Exon	Caudate
e402750	ENSG00000135315.11	ENSG00000135315	CEP162	-0.0286980594484591	-2.04279391233707	-0.508054456291806	0.611704322507699	0.937905641059281	Exon	Caudate
e816423	ENSG00000128891.15	ENSG00000128891	C15orf57	0.0371922198113603	-3.05760661891784	0.508053819585759	0.611704768598176	0.937905641059281	Exon	Caudate
e87725	ENSG00000047410.13	ENSG00000047410	TPR	-0.0124835977737243	1.00384733395552	-0.508047000623775	0.611709546124302	0.937905641059281	Exon	Caudate
e283292	ENSG00000053900.10	ENSG00000053900	ANAPC4	0.0184866760169282	-0.669433837487358	0.508046778063371	0.611709702055667	0.937905641059281	Exon	Caudate
e162204	ENSG00000115233.11	ENSG00000115233	PSMD14	-0.0148766697994227	0.43484947137685	-0.508046156083691	0.611710137830224	0.937905641059281	Exon	Caudate
e607079	ENSG00000151640.12	ENSG00000151640	DPYSL4	0.0192530693583313	1.48132163176918	0.508045338363409	0.611710710745763	0.937905641059281	Exon	Caudate
e58618	ENSG00000052723.11	ENSG00000052723	SIKE1	0.0163000339108844	-0.347446475990041	0.508045232450689	0.611710784950915	0.937905641059281	Exon	Caudate
e162086	ENSG00000136560.13	ENSG00000136560	TANK	0.0141495546866933	0.834280260858701	0.508044612339116	0.61171121941697	0.937905641059281	Exon	Caudate
e459764	ENSG00000106397.11	ENSG00000106397	PLOD3	0.0357616786637957	-0.895337578464373	0.508036333471328	0.611717019816988	0.937905641059281	Exon	Caudate
e712091	ENSG00000139613.11	ENSG00000139613	SMARCC2	0.0108494538602293	1.66917548052911	0.508033813302244	0.611718785520868	0.937905641059281	Exon	Caudate
e860976	ENSG00000205923.3	ENSG00000205923	CEMP1	-0.0387139165870244	-1.73587928114674	-0.508029040632844	0.611722129398298	0.937905641059281	Exon	Caudate
e77394	ENSG00000162736.15	ENSG00000162736	NCSTN	-0.0187474302760074	-0.841482557511461	-0.508027792184613	0.611723004100463	0.937905641059281	Exon	Caudate
e29141	ENSG00000187815.9	ENSG00000187815	ZFP69	0.03092350300827	-2.68143942089688	0.508027018371657	0.611723546258479	0.937905641059281	Exon	Caudate
e490332	ENSG00000221914.8	ENSG00000221914	PPP2R2A	0.0344983750833072	-2.05536698722667	0.508022281250396	0.61172686524125	0.937905641059281	Exon	Caudate
e1114671	ENSG00000160255.17	ENSG00000160255	ITGB2	0.0351878719390984	-0.783498513372083	0.508021605379947	0.611727338778942	0.937905641059281	Exon	Caudate
e354434	ENSG00000158458.19	ENSG00000158458	NRG2	-0.0229105418723899	-0.960008471289812	-0.508021515382152	0.611727401834453	0.937905641059281	Exon	Caudate
e1114416	ENSG00000142185.16	ENSG00000142185	TRPM2	-0.0402415182488854	-1.98639854547095	-0.508021427447703	0.611727463444316	0.937905641059281	Exon	Caudate
e317503	ENSG00000168310.10	ENSG00000168310	IRF2	0.0149886202053943	1.2232161256303	0.508020841882554	0.61172787371123	0.937905641059281	Exon	Caudate
e584458	ENSG00000156515.21	ENSG00000156515	HK1	-0.0158173597754551	2.25538367995865	-0.508017441542448	0.611730256107889	0.937905641059281	Exon	Caudate
e106818	ENSG00000054282.15	ENSG00000054282	SDCCAG8	0.0128144405067503	1.08327447517364	0.508014661871155	0.611732203645433	0.937905641059281	Exon	Caudate
e792051	ENSG00000156030.13	ENSG00000156030	ELMSAN1	0.0188809579517387	-0.548318672331165	0.508012889814869	0.611733445213151	0.937905641059281	Exon	Caudate
e326329	ENSG00000197603.13	ENSG00000197603	C5orf42	0.0140237252992567	0.295188774833139	0.508010384009386	0.611735200874416	0.937905641059281	Exon	Caudate
e188816	ENSG00000188760.10	ENSG00000188760	TMEM198	0.0267426804886532	-1.24702869550224	0.508002730407876	0.611740563288438	0.937905641059281	Exon	Caudate
e712283	ENSG00000181852.17	ENSG00000181852	RNF41	-0.0166004423494546	1.31342606946834	-0.507996253546515	0.611745101248382	0.937905641059281	Exon	Caudate
e1127435	ENSG00000233010.1	ENSG00000233010	RPEP4	-0.0388969899933478	-3.09709498619166	-0.50799563474219	0.611745534809355	0.937905641059281	Exon	Caudate
e1079201	ENSG00000088854.12	ENSG00000088854	C20orf194	0.0159171349086054	0.530599442473397	0.507992766965097	0.611747544099333	0.937905641059281	Exon	Caudate
e98359	ENSG00000136628.17	ENSG00000136628	EPRS	-0.0112002717902371	1.90764089650923	-0.50798850122288	0.611750532870206	0.937905641059281	Exon	Caudate
e1111140	ENSG00000182240.15	ENSG00000182240	BACE2	0.0398090908093804	-2.08666989586868	0.507987525304742	0.611751216643263	0.937905641059281	Exon	Caudate
e867675	ENSG00000153066.12	ENSG00000153066	TXNDC11	0.0261812628840077	-1.99617932160539	0.507984155224906	0.611753577878545	0.937905641059281	Exon	Caudate
e34813	ENSG00000132128.16	ENSG00000132128	LRRC41	-0.0114662324615194	1.85170900245175	-0.507979503303468	0.611756837238557	0.937905641059281	Exon	Caudate
e4479	ENSG00000157873.17	ENSG00000157873	TNFRSF14	0.0351617000436416	-2.41747137080443	0.507975142624344	0.611759892547196	0.937905641059281	Exon	Caudate
e427539	ENSG00000106305.9	ENSG00000106305	AIMP2	-0.0146489248248651	-0.0496747182781199	-0.507972432920939	0.611761791103564	0.937905641059281	Exon	Caudate
e3382	ENSG00000268575.1	ENSG00000268575		-0.0482957269495075	-2.75265128959424	-0.507971671043169	0.611762324914447	0.937905641059281	Exon	Caudate
e619977	ENSG00000133794.17	ENSG00000133794	ARNTL	0.0213003178164108	0.321969753008523	0.507965049970039	0.611766963988691	0.937908780124779	Exon	Caudate
e1088624	ENSG00000088340.15	ENSG00000088340	FER1L4	-0.0542920084719869	-3.98363836047425	-0.507960695497359	0.611770014971225	0.937909484447626	Exon	Caudate
e1124594	ENSG00000197077.13	ENSG00000197077	KIAA1671	-0.0359382642394933	-2.49949395438901	-0.507947537048444	0.611779234543758	0.937917535270156	Exon	Caudate
e830500	ENSG00000129003.15	ENSG00000129003	VPS13C	0.0187846826963178	1.1699776779463	0.507945622643179	0.611780575892272	0.937917535270156	Exon	Caudate
e928873	ENSG00000131899.10	ENSG00000131899	LLGL1	0.0279589348610686	0.871790666774892	0.507942104280465	0.611783041074127	0.937917535270156	Exon	Caudate
e881547	ENSG00000183604.14	ENSG00000183604	SMG1P5	-0.0800959137389223	-4.19722719900585	-0.507932266215247	0.611789934252647	0.937923410064294	Exon	Caudate
e585453	ENSG00000107736.19	ENSG00000107736	CDH23	0.0371704735674306	-2.03247438073655	0.507929237598536	0.611792056302414	0.937923410064294	Exon	Caudate
e1130293	ENSG00000100150.16	ENSG00000100150	DEPDC5	-0.0224723812074869	-1.67044991673878	-0.507919840408961	0.611798640617599	0.937924571781802	Exon	Caudate
e706905	ENSG00000111077.17	ENSG00000111077	TNS2	-0.0200907750934388	0.694865214667156	-0.507912502531821	0.611803782059221	0.937924571781802	Exon	Caudate
e1056770	ENSG00000104859.14	ENSG00000104859	CLASRP	0.0221010503768942	-0.0957565604135757	0.507900480723354	0.611812205439678	0.937924571781802	Exon	Caudate
e836546	ENSG00000187720.14	ENSG00000187720	THSD4	0.0287938630974872	-0.660373296434694	0.507900210371254	0.611812394869224	0.937924571781802	Exon	Caudate
e903439	ENSG00000262583.1	ENSG00000262583		-0.0391830843437035	-3.11762997118566	-0.507899193329253	0.611813107487574	0.937924571781802	Exon	Caudate
e274356	ENSG00000133256.12	ENSG00000133256	PDE6B	-0.0561515538677459	-2.41429207367799	-0.50789513767579	0.611815949195986	0.937924571781802	Exon	Caudate
e387024	ENSG00000231500.6	ENSG00000231500	RPS18	-0.0192841008845942	5.24601605578903	-0.507892668984678	0.611817678957173	0.937924571781802	Exon	Caudate
e540877	ENSG00000083223.17	ENSG00000083223	ZCCHC6	0.0151373296976127	-0.337725222136581	0.507886216204602	0.611822200297975	0.937924571781802	Exon	Caudate
e1141429	ENSG00000196576.14	ENSG00000196576	PLXNB2	0.0306847304900964	-1.76661982353503	0.507884879668086	0.611823136785658	0.937924571781802	Exon	Caudate
e589928	ENSG00000133678.13	ENSG00000133678	TMEM254	-0.0155075579398706	0.259637708297418	-0.507882515776436	0.611824793124614	0.937924571781802	Exon	Caudate
e297513	ENSG00000163629.12	ENSG00000163629	PTPN13	-0.0226806886623733	-1.14540630927619	-0.507880357848491	0.611826305150021	0.937924571781802	Exon	Caudate
e383858	ENSG00000166278.14	ENSG00000166278	C2	-0.0412696395703152	-2.9085045252014	-0.507875487134767	0.611829717986897	0.937924571781802	Exon	Caudate
e309199	ENSG00000109445.10	ENSG00000109445	ZNF330	0.0189789998385489	-0.866925440581261	0.507872224426492	0.611832004122932	0.937924571781802	Exon	Caudate
e1170136	ENSG00000156504.16	ENSG00000156504	FAM122B	-0.0174694216791025	-0.782375185727923	-0.507858522839384	0.611841604683134	0.937924571781802	Exon	Caudate
e760151	ENSG00000139737.21	ENSG00000139737	SLAIN1	0.0326956496522675	0.356638873117709	0.507852744619087	0.611845653442326	0.937924571781802	Exon	Caudate
e301551	ENSG00000109332.19	ENSG00000109332	UBE2D3	-0.0132386763621834	1.31389193566401	-0.507852617539497	0.611845742486254	0.937924571781802	Exon	Caudate
e742995	ENSG00000182196.13	ENSG00000182196	ARL6IP4	0.0146179152105443	2.20375532286778	0.507852198169092	0.611846036336693	0.937924571781802	Exon	Caudate
e37410	ENSG00000154222.14	ENSG00000154222	CC2D1B	0.0232292386497263	-1.32352154767994	0.507845177346499	0.611850955796148	0.937924571781802	Exon	Caudate
e703203	ENSG00000167566.16	ENSG00000167566	NCKAP5L	0.0220090570612979	-1.35027407626951	0.507843918717986	0.611851837713459	0.937924571781802	Exon	Caudate
e316549	ENSG00000150625.16	ENSG00000150625	GPM6A	-0.03382901199389	-1.55403753789736	-0.507843401986188	0.611852199786079	0.937924571781802	Exon	Caudate
e338620	ENSG00000113319.11	ENSG00000113319	RASGRF2	0.0258068868515376	0.111982036508354	0.507833267067968	0.611859301316029	0.937924571781802	Exon	Caudate
e249726	ENSG00000240303.7	ENSG00000240303	ACAD11	-0.0228104285462777	0.391380771380987	-0.507828838077424	0.611862404718034	0.937924571781802	Exon	Caudate
e993012	ENSG00000154059.9	ENSG00000154059	IMPACT	-0.0379240669859381	-3.02980602093569	-0.507826921629219	0.611863747579064	0.937924571781802	Exon	Caudate
e902666	ENSG00000090863.11	ENSG00000090863	GLG1	-0.0135350162699472	4.87742189736546	-0.507824710173527	0.611865297154357	0.937924571781802	Exon	Caudate
e819257	ENSG00000092529.23	ENSG00000092529	CAPN3	-0.0329915912562899	-1.90294033300568	-0.5078218534993	0.611867298839275	0.937924571781802	Exon	Caudate
e1098601	ENSG00000215440.11	ENSG00000215440	NPEPL1	0.053146185280047	-3.73636340166226	0.50782105843947	0.611867855941913	0.937924571781802	Exon	Caudate
e84212	ENSG00000152092.15	ENSG00000152092	ASTN1	0.0172209922224667	1.41721468703232	0.507817973503757	0.611870017574859	0.937924571781802	Exon	Caudate
e911882	ENSG00000197879.14	ENSG00000197879	MYO1C	-0.0346434409591685	-2.76468445642337	-0.50781184221093	0.611874313818567	0.937924571781802	Exon	Caudate
e79119	ENSG00000203747.9	ENSG00000203747	FCGR3A	0.059509468306589	1.40429875801002	0.507809379873188	0.6118760392012	0.937924571781802	Exon	Caudate
e1026656	ENSG00000279044.1	ENSG00000279044		0.038726213758433	-1.62504059373036	0.507806725099065	0.611877899428191	0.937924571781802	Exon	Caudate
e251276	ENSG00000118007.12	ENSG00000118007	STAG1	-0.0174948658268428	-0.648880387606482	-0.507803923625885	0.611879862451414	0.937924571781802	Exon	Caudate
e813864	ENSG00000140199.11	ENSG00000140199	SLC12A6	0.014750642669704	-0.0655030385314873	0.507803297197742	0.61188030139692	0.937924571781802	Exon	Caudate
e434289	ENSG00000196295.11	ENSG00000196295		0.0272998028607814	-2.07815898252188	0.507801664593247	0.611881445382592	0.937924571781802	Exon	Caudate
e45524	ENSG00000117069.14	ENSG00000117069	ST6GALNAC5	-0.032970817832628	1.14538668424618	-0.507793301742951	0.611887305347611	0.937924571781802	Exon	Caudate
e138422	ENSG00000168883.19	ENSG00000168883	USP39	0.0136080223291354	0.135404673861148	0.507786538361475	0.611892044560912	0.937924571781802	Exon	Caudate
e71892	ENSG00000176444.18	ENSG00000176444	CLK2	0.0191292927274136	-1.21214659240808	0.507782693061022	0.611894739033832	0.937924571781802	Exon	Caudate
e452093	ENSG00000058091.16	ENSG00000058091	CDK14	0.0159239841007273	1.3071686335417	0.507780378244738	0.611896361070821	0.937924571781802	Exon	Caudate
e854360	ENSG00000236829.9	ENSG00000236829		0.0397549483477202	-2.7950332842326	0.507779103976191	0.611897253976499	0.937924571781802	Exon	Caudate
e754907	ENSG00000133112.16	ENSG00000133112	TPT1	0.016883479549269	5.59137200909641	0.507777496272947	0.611898380527421	0.937924571781802	Exon	Caudate
e656286	ENSG00000137492.7	ENSG00000137492	THAP12	0.0261990812952547	-2.0822562324554	0.507775290540233	0.611899926131465	0.937924571781802	Exon	Caudate
e197284	ENSG00000130294.14	ENSG00000130294	KIF1A	-0.0113450268424382	3.20219416775412	-0.507774266672169	0.611900643578284	0.937924571781802	Exon	Caudate
e78993	ENSG00000143252.14	ENSG00000143252	SDHC	0.0094253958403973	5.66477179464321	0.507772813264847	0.611901662013328	0.937924571781802	Exon	Caudate
e9950	ENSG00000120949.14	ENSG00000120949	TNFRSF8	0.0587085306470147	-3.15690443508949	0.507767075949477	0.611905682285989	0.937926761618894	Exon	Caudate
e124443	ENSG00000068784.12	ENSG00000068784	SRBD1	-0.0366914856522393	-3.07951822486694	-0.507759731918908	0.611910828439139	0.93792833286327	Exon	Caudate
e300780	ENSG00000164031.16	ENSG00000164031	DNAJB14	0.015680205925556	0.515668182966222	0.507754826495369	0.611914265807654	0.93792833286327	Exon	Caudate
e714183	ENSG00000166881.9	ENSG00000166881	NEMP1	-0.0198912560676731	-1.17589781907998	-0.507753816940696	0.611914973232129	0.93792833286327	Exon	Caudate
e658442	ENSG00000241020.1	ENSG00000241020		-0.0270415562216933	-1.29140808657354	-0.507747444814484	0.611919438375642	0.93792833286327	Exon	Caudate
e678113	ENSG00000226210.3	ENSG00000226210		0.0448668206609678	-0.830384125058741	0.507741476676327	0.61192362044551	0.93792833286327	Exon	Caudate
e323520	ENSG00000154162.14	ENSG00000154162	CDH12	0.0407623093633955	-1.22039253497248	0.50773718187479	0.611926629961461	0.93792833286327	Exon	Caudate
e646515	ENSG00000174547.13	ENSG00000174547	MRPL11	0.0174321330619161	-0.403674322458922	0.507734497704782	0.611928510855544	0.93792833286327	Exon	Caudate
e817873	ENSG00000092445.11	ENSG00000092445	TYRO3	0.0177372875097227	0.463017722668863	0.507732749164248	0.611929736121917	0.93792833286327	Exon	Caudate
e390109	ENSG00000146192.14	ENSG00000146192	FGD2	0.0408768347456981	-1.64116620073643	0.50773227381967	0.611930069213455	0.93792833286327	Exon	Caudate
e1012938	ENSG00000008382.15	ENSG00000008382	MPND	-0.0187444105487594	-1.10476823599723	-0.507728628466356	0.611932623650116	0.93792833286327	Exon	Caudate
e4425	ENSG00000157873.17	ENSG00000157873	TNFRSF14	0.036063539530901	-2.50613724929266	0.507714988440553	0.611942181773059	0.937933414006912	Exon	Caudate
e772560	ENSG00000100897.17	ENSG00000100897	DCAF11	0.012615307539123	1.34845311434523	0.507714573634187	0.611942472445853	0.937933414006912	Exon	Caudate
e392510	ENSG00000112640.14	ENSG00000112640	PPP2R5D	0.0171225341722537	3.37921766481731	0.507709103931529	0.611946305309248	0.937933414006912	Exon	Caudate
e392542	ENSG00000112640.14	ENSG00000112640	PPP2R5D	0.0171225341722537	3.37921766481731	0.507709103931529	0.611946305309248	0.937933414006912	Exon	Caudate
e700531	ENSG00000152556.15	ENSG00000152556	PFKM	0.0156204161527585	1.60953473311415	0.507699862061714	0.611952781521809	0.937934359784013	Exon	Caudate
e148538	ENSG00000153214.9	ENSG00000153214	TMEM87B	0.020239651344186	-0.814076441588967	0.50769286954618	0.611957681526334	0.937934359784013	Exon	Caudate
e418616	ENSG00000131018.22	ENSG00000131018	SYNE1	-0.0175762326024899	2.41835148259829	-0.507691041789023	0.611958962329843	0.937934359784013	Exon	Caudate
e109647	ENSG00000171863.12	ENSG00000171863	RPS7	0.0152704734973367	3.44488785293008	0.507690486061238	0.611959351757139	0.937934359784013	Exon	Caudate
e21766	ENSG00000134644.15	ENSG00000134644	PUM1	0.0150314119149088	0.878871077338518	0.507683037630166	0.611964571269928	0.937934359784013	Exon	Caudate
e871118	ENSG00000134419.15	ENSG00000134419	RPS15A	-0.0206564201696255	3.81632856017179	-0.50767764889186	0.611968347458505	0.937934359784013	Exon	Caudate
e538855	ENSG00000197969.11	ENSG00000197969	VPS13A	-0.0222403566362861	-0.416888630240231	-0.507676560274751	0.611969110314304	0.937934359784013	Exon	Caudate
e376768	ENSG00000124532.14	ENSG00000124532	MRS2	0.019392052390758	-0.852857110666832	0.507673766360716	0.611971068170385	0.937934359784013	Exon	Caudate
e1083652	ENSG00000188559.13	ENSG00000188559	RALGAPA2	0.0213941361682165	-1.31504244926544	0.507672105895904	0.611972231754795	0.937934359784013	Exon	Caudate
e758445	ENSG00000083544.13	ENSG00000083544	TDRD3	0.0183190981381705	0.790530645617975	0.507670450580239	0.611973391731875	0.937934359784013	Exon	Caudate
e356299	ENSG00000171720.9	ENSG00000171720	HDAC3	0.0177929227039326	-0.987875067581253	0.507662977433554	0.611978628617613	0.937934359784013	Exon	Caudate
e725275	ENSG00000011465.16	ENSG00000011465	DCN	0.0229178472449583	1.70555493693884	0.507661345018197	0.611979772552405	0.937934359784013	Exon	Caudate
e428664	ENSG00000106415.12	ENSG00000106415	GLCCI1	-0.0199482188017758	1.04055796389299	-0.507660144609028	0.611980613754245	0.937934359784013	Exon	Caudate
e1048990	ENSG00000006712.14	ENSG00000006712	PAF1	-0.0129299091972854	0.853995985046875	-0.50764227196029	0.611993138298644	0.937942132278523	Exon	Caudate
e204219	ENSG00000144560.13	ENSG00000144560	VGLL4	-0.0417285132402669	-3.67869286177859	-0.507640605660751	0.611994305990493	0.937942132278523	Exon	Caudate
e109568	ENSG00000171853.15	ENSG00000171853	TRAPPC12	0.0312974669233454	-2.26044819447316	0.507639404278486	0.611995147883124	0.937942132278523	Exon	Caudate
e314976	ENSG00000181381.13	ENSG00000181381	DDX60L	-0.0466987166807371	-3.27316623137497	-0.5076357135409	0.61199773424446	0.937942132278523	Exon	Caudate
e469062	ENSG00000128591.15	ENSG00000128591	FLNC	0.053457008109345	-1.4162600910087	0.507620236598592	0.61200858008743	0.937942132278523	Exon	Caudate
e861349	ENSG00000103363.14	ENSG00000103363	TCEB2	0.0185893373786487	1.84993457592855	0.507620073536491	0.612008694357609	0.937942132278523	Exon	Caudate
e861354	ENSG00000103363.14	ENSG00000103363	TCEB2	0.0185893373786487	1.84993457592855	0.507620073536491	0.612008694357609	0.937942132278523	Exon	Caudate
e861364	ENSG00000103363.14	ENSG00000103363	TCEB2	0.0185893373786487	1.84993457592855	0.507620073536491	0.612008694357609	0.937942132278523	Exon	Caudate
e1110318	ENSG00000183527.11	ENSG00000183527	PSMG1	-0.0247613384306885	-1.8902045561173	-0.507617938682997	0.612010190414836	0.937942132278523	Exon	Caudate
e1168290	ENSG00000101966.12	ENSG00000101966	XIAP	0.01444493595956	0.686538419119577	0.507615924671669	0.612011601790085	0.937942132278523	Exon	Caudate
e122388	ENSG00000011566.14	ENSG00000011566	MAP4K3	-0.014533957319675	-0.226282055193968	-0.507582027347291	0.612035356513222	0.937964209341941	Exon	Caudate
e90825	ENSG00000198892.6	ENSG00000198892	SHISA4	-0.0281689473822024	-1.0452344105034	-0.507581079481521	0.61203602076885	0.937964209341941	Exon	Caudate
e581975	ENSG00000148541.12	ENSG00000148541	FAM13C	0.0286484012241446	0.503966144692096	0.507577527136249	0.61203851022264	0.937964209341941	Exon	Caudate
e742641	ENSG00000130787.13	ENSG00000130787	HIP1R	0.026698256057126	0.621227722058994	0.507575600859352	0.612039860143225	0.937964209341941	Exon	Caudate
e479291	ENSG00000178234.12	ENSG00000178234	GALNT11	-0.0352554730466286	-2.57622935156397	-0.507572353914341	0.612042135581236	0.937964209341941	Exon	Caudate
e148286	ENSG00000153107.11	ENSG00000153107	ANAPC1	0.0138783467594182	0.459123543476758	0.50757104173794	0.612043055147016	0.937964209341941	Exon	Caudate
e1141982	ENSG00000100258.17	ENSG00000100258	LMF2	-0.0276543492060917	-1.95735922945931	-0.50756927566284	0.612044292803399	0.937964209341941	Exon	Caudate
e861174	ENSG00000172382.9	ENSG00000172382	PRSS27	-0.0425063527539887	-3.04185997800618	-0.507565214373375	0.612047138938468	0.937964209341941	Exon	Caudate
e166299	ENSG00000204334.7	ENSG00000204334	ERICH2	-0.0272477845924008	-1.92991122435075	-0.507562083963062	0.612049332721241	0.937964209341941	Exon	Caudate
e1012384	ENSG00000105229.6	ENSG00000105229	PIAS4	0.0224525515957074	-1.52222259702788	0.507554051308237	0.612054961999205	0.93796566491266	Exon	Caudate
e565340	ENSG00000130653.15	ENSG00000130653	PNPLA7	-0.0335775274440888	-2.03616560306729	-0.507553332149038	0.612055465986508	0.93796566491266	Exon	Caudate
e436643	ENSG00000010270.13	ENSG00000010270	STARD3NL	-0.0309950667756281	-2.18233400092969	-0.507544303669413	0.612061793167442	0.937970426982267	Exon	Caudate
e670210	ENSG00000149582.15	ENSG00000149582	TMEM25	0.0285960899067388	-1.55994466599995	0.507541501568635	0.612063756892531	0.937970426982267	Exon	Caudate
e926401	ENSG00000011295.15	ENSG00000011295	TTC19	-0.0151556879039693	0.590091914589996	-0.507535427307069	0.612068013772528	0.93797297874481	Exon	Caudate
e531191	ENSG00000165006.13	ENSG00000165006	UBAP1	-0.0187932842247904	-0.120519633288564	-0.507512188755702	0.612084299614133	0.937988236693832	Exon	Caudate
e137551	ENSG00000115423.18	ENSG00000115423	DNAH6	0.024972233260324	-0.541894511977194	0.507510876715581	0.612085219112541	0.937988236693832	Exon	Caudate
e1013425	ENSG00000142002.16	ENSG00000142002	DPP9	0.0252712582219836	-1.81653994882297	0.507510125429206	0.612085745626156	0.937988236693832	Exon	Caudate
e565301	ENSG00000130653.15	ENSG00000130653	PNPLA7	-0.0351969220352434	-2.58363357732032	-0.507505850203992	0.612088741776805	0.937988856346514	Exon	Caudate
e640478	ENSG00000168439.16	ENSG00000168439	STIP1	0.0263795610302993	1.56832026634246	0.507490556712807	0.612099459769242	0.937992930625693	Exon	Caudate
e815915	ENSG00000137843.11	ENSG00000137843	PAK6	0.0305457593323999	-0.346745454285032	0.507486728775247	0.612102142479473	0.937992930625693	Exon	Caudate
e797729	ENSG00000100764.13	ENSG00000100764	PSMC1	-0.0177770384388286	-0.422883371797137	-0.507482942185344	0.612104796217414	0.937992930625693	Exon	Caudate
e918334	ENSG00000263316.1	ENSG00000263316		0.0364584907359226	-2.94331359150109	0.507477547060607	0.61210857726606	0.937992930625693	Exon	Caudate
e523011	ENSG00000071894.15	ENSG00000071894	CPSF1	0.0231783681438469	-1.81217604229119	0.507453631217317	0.612125338257722	0.937992930625693	Exon	Caudate
e811212	ENSG00000104059.4	ENSG00000104059	FAM189A1	0.0410483493184887	-2.96554904326327	0.507444150496822	0.612131982707776	0.937992930625693	Exon	Caudate
e794131	ENSG00000119685.19	ENSG00000119685	TTLL5	0.0188786430444678	-0.912425160217657	0.507439394602616	0.612135315831656	0.937992930625693	Exon	Caudate
e136226	ENSG00000115282.19	ENSG00000115282	TTC31	0.0419875140437768	-3.38506511077778	0.507434755126762	0.612138567372592	0.937992930625693	Exon	Caudate
e576300	ENSG00000095794.19	ENSG00000095794	CREM	-0.0237385020089684	-1.1295737851936	-0.507424437326139	0.612145798551221	0.937992930625693	Exon	Caudate
e576303	ENSG00000095794.19	ENSG00000095794	CREM	-0.0237385020089684	-1.1295737851936	-0.507424437326139	0.612145798551221	0.937992930625693	Exon	Caudate
e576311	ENSG00000095794.19	ENSG00000095794	CREM	-0.0237385020089684	-1.1295737851936	-0.507424437326139	0.612145798551221	0.937992930625693	Exon	Caudate
e397306	ENSG00000151914.19	ENSG00000151914	DST	0.0148850933360182	2.70595019572809	0.507418434097107	0.612150005901524	0.937992930625693	Exon	Caudate
e409871	ENSG00000111879.18	ENSG00000111879	FAM184A	-0.0207051042664964	-0.0837897519633666	-0.507415699945874	0.612151922129858	0.937992930625693	Exon	Caudate
e409910	ENSG00000111879.18	ENSG00000111879	FAM184A	-0.0207051042664964	-0.0837897519633666	-0.507415699945874	0.612151922129858	0.937992930625693	Exon	Caudate
e409948	ENSG00000111879.18	ENSG00000111879	FAM184A	-0.0207051042664964	-0.0837897519633666	-0.507415699945874	0.612151922129858	0.937992930625693	Exon	Caudate
e1057532	ENSG00000125744.11	ENSG00000125744	RTN2	0.0299219308973	1.77694524553281	0.507410088016682	0.61215585525558	0.937992930625693	Exon	Caudate
e770760	ENSG00000100813.14	ENSG00000100813	ACIN1	-0.0115016878041072	0.779164912138716	-0.5074093354172	0.612156382716471	0.937992930625693	Exon	Caudate
e735753	ENSG00000089022.13	ENSG00000089022	MAPKAPK5	0.0186746565891806	-1.20864323919844	0.507406715902467	0.612158218610318	0.937992930625693	Exon	Caudate
e1019092	ENSG00000142347.16	ENSG00000142347	MYO1F	0.041379764838819	-2.31317625324123	0.507406426945229	0.612158421126915	0.937992930625693	Exon	Caudate
e839394	ENSG00000179335.18	ENSG00000179335	CLK3	0.0166187173787963	-0.178854482062144	0.507405204575125	0.612159277829206	0.937992930625693	Exon	Caudate
e175425	ENSG00000128641.18	ENSG00000128641	MYO1B	-0.0293861697429549	-1.86840646656632	-0.507402454677339	0.612161205106473	0.937992930625693	Exon	Caudate
e29241	ENSG00000066136.20	ENSG00000066136	NFYC	-0.013549601244932	0.430526069538459	-0.50739675023939	0.612165203094057	0.937992930625693	Exon	Caudate
e242654	ENSG00000163430.10	ENSG00000163430	FSTL1	0.035593922721031	-2.01424526595105	0.507394152163794	0.612167023973868	0.937992930625693	Exon	Caudate
e1172953	ENSG00000063601.16	ENSG00000063601	MTMR1	0.0220928519385676	-1.61276315588273	0.50738755708077	0.612171646195644	0.937992930625693	Exon	Caudate
e775323	ENSG00000139910.19	ENSG00000139910	NOVA1	-0.0383284993583119	-2.66034234441097	-0.507386442784067	0.612172427161791	0.937992930625693	Exon	Caudate
e352948	ENSG00000120709.10	ENSG00000120709	FAM53C	-0.0132358175409229	1.52973915115494	-0.507386194724395	0.612172601016988	0.937992930625693	Exon	Caudate
e954993	ENSG00000108465.14	ENSG00000108465	CDK5RAP3	0.0207838237368243	-1.07697858295519	0.50738547377054	0.612173106305109	0.937992930625693	Exon	Caudate
e588396	ENSG00000165637.13	ENSG00000165637	VDAC2	0.0136247878170594	3.12164034881152	0.507384758588277	0.612173607548333	0.937992930625693	Exon	Caudate
e307786	ENSG00000164074.14	ENSG00000164074	ABHD18	-0.0184763852454159	-1.01925263257728	-0.507384425428513	0.612173841047018	0.937992930625693	Exon	Caudate
e512871	ENSG00000164796.17	ENSG00000164796	CSMD3	0.023313973139365	-0.263157603025989	0.507383486692511	0.612174498970685	0.937992930625693	Exon	Caudate
e1116118	ENSG00000160294.10	ENSG00000160294	MCM3AP	0.0113769240428522	1.13976927925166	0.507382809584628	0.612174973529543	0.937992930625693	Exon	Caudate
e684947	ENSG00000215021.8	ENSG00000215021	PHB2	0.0180602468323619	0.735068484696511	0.507380103443293	0.612176870161491	0.937992930625693	Exon	Caudate
e1121840	ENSG00000100023.18	ENSG00000100023	PPIL2	0.0184070368105272	-0.960710983671373	0.50737265309889	0.612182091839131	0.937992930625693	Exon	Caudate
e243920	ENSG00000138463.8	ENSG00000138463	DIRC2	-0.0212215583248264	-1.26155107063238	-0.507371261334625	0.612183067278692	0.937992930625693	Exon	Caudate
e241758	ENSG00000198406.7	ENSG00000198406	BZW1P2	-0.0247527365793486	-2.00436145604221	-0.50737051879422	0.612183587699929	0.937992930625693	Exon	Caudate
e701425	ENSG00000174243.9	ENSG00000174243	DDX23	0.0142166765347087	0.138690329089271	0.507368644332137	0.612184901447325	0.937992930625693	Exon	Caudate
e858014	ENSG00000206053.12	ENSG00000206053	HN1L	0.048681205021465	-2.09345137884644	0.507353500727605	0.612195515136055	0.937992930625693	Exon	Caudate
e472791	ENSG00000122778.9	ENSG00000122778	KIAA1549	-0.0270874191674533	-1.56978636698229	-0.507352059688245	0.612196525120676	0.937992930625693	Exon	Caudate
e673465	ENSG00000154127.9	ENSG00000154127	UBASH3B	-0.0401514014575093	-2.40624400160465	-0.507347469125634	0.612199742523945	0.937992930625693	Exon	Caudate
e309681	ENSG00000109458.8	ENSG00000109458	GAB1	0.0263177641458817	1.23457157101481	0.507347275097182	0.612199878513493	0.937992930625693	Exon	Caudate
e970835	ENSG00000133193.12	ENSG00000133193	FAM104A	-0.0200551955639746	-0.497519697916361	-0.507328836810262	0.612212801495423	0.937992930625693	Exon	Caudate
e1026635	ENSG00000008441.16	ENSG00000008441	NFIX	0.027020539171171	-0.199905618413018	0.507326772253926	0.612214248504213	0.937992930625693	Exon	Caudate
e1030585	ENSG00000186529.14	ENSG00000186529	CYP4F3	-0.0986641272956056	-4.26712105816721	-0.507321848375899	0.612217699564046	0.937992930625693	Exon	Caudate
e375117	ENSG00000095951.16	ENSG00000095951	HIVEP1	-0.0209081787623614	-1.42227856582553	-0.507319813977597	0.61221912544069	0.937992930625693	Exon	Caudate
e745078	ENSG00000139364.10	ENSG00000139364	TMEM132B	0.0172610787436541	1.35114178075087	0.507316709422521	0.612221301375634	0.937992930625693	Exon	Caudate
e770495	ENSG00000092036.17	ENSG00000092036	HAUS4	-0.020766891118953	-1.14384405492715	-0.507304668442388	0.612229740746055	0.937992930625693	Exon	Caudate
e87764	ENSG00000047410.13	ENSG00000047410	TPR	-0.0145748377872127	1.33674286050766	-0.507300168655539	0.612232894602905	0.937992930625693	Exon	Caudate
e107184	ENSG00000203667.9	ENSG00000203667	COX20	0.0132194495702483	3.56936339485635	0.507297110936567	0.612235037732518	0.937992930625693	Exon	Caudate
e428587	ENSG00000219545.10	ENSG00000219545	UMAD1	0.0314340809622704	-2.68330668405611	0.507295890199579	0.612235893337777	0.937992930625693	Exon	Caudate
e1045660	ENSG00000188227.12	ENSG00000188227	ZNF793	0.0207411061081587	-1.40745667265025	0.507289813315373	0.612240152587541	0.937992930625693	Exon	Caudate
e1004217	ENSG00000141665.11	ENSG00000141665	FBXO15	0.0258578137418553	-1.35744937477909	0.507289324976524	0.612240494861727	0.937992930625693	Exon	Caudate
e183215	ENSG00000270659.1	ENSG00000270659		0.0347688101333179	-2.17149171647165	0.507285654429045	0.612243067532286	0.937992930625693	Exon	Caudate
e878762	ENSG00000178188.14	ENSG00000178188	SH2B1	-0.0144275841905504	0.356337821569958	-0.507285385673311	0.612243255902185	0.937992930625693	Exon	Caudate
e394766	ENSG00000096401.7	ENSG00000096401	CDC5L	0.012198714194408	0.720770292823857	0.507283407105122	0.612244642674093	0.937992930625693	Exon	Caudate
e703200	ENSG00000167566.16	ENSG00000167566	NCKAP5L	0.0212290870814423	-1.05484483269796	0.507282653865265	0.612245170617787	0.937992930625693	Exon	Caudate
e879009	ENSG00000177548.12	ENSG00000177548	RABEP2	0.0263478180232836	-1.75806866796383	0.507282050671737	0.612245593394578	0.937992930625693	Exon	Caudate
e879015	ENSG00000177548.12	ENSG00000177548	RABEP2	0.0263478180232836	-1.75806866796383	0.507282050671737	0.612245593394578	0.937992930625693	Exon	Caudate
e879017	ENSG00000177548.12	ENSG00000177548	RABEP2	0.0263478180232836	-1.75806866796383	0.507282050671737	0.612245593394578	0.937992930625693	Exon	Caudate
e764088	ENSG00000088448.14	ENSG00000088448	ANKRD10	0.0145664277848735	0.788896426360975	0.50727610884424	0.612249758013098	0.937992930625693	Exon	Caudate
e873790	ENSG00000197006.13	ENSG00000197006	METTL9	0.0175427222123099	2.33260291017731	0.50727344335844	0.612251626252426	0.937992930625693	Exon	Caudate
e311813	ENSG00000109670.13	ENSG00000109670	FBXW7	-0.0147267929868655	3.67280549002694	-0.507272446540299	0.612252324923035	0.937992930625693	Exon	Caudate
e556632	ENSG00000119335.16	ENSG00000119335	SET	0.0121002153394912	5.36575171240628	0.507270589392985	0.612253626599973	0.937992930625693	Exon	Caudate
e170243	ENSG00000155657.25	ENSG00000155657	TTN	-0.0578213945718285	-3.87213749546959	-0.507269080368937	0.612254684277772	0.937992930625693	Exon	Caudate
e62267	ENSG00000268043.7	ENSG00000268043	NBPF12	0.051525697675999	-1.71577082282959	0.507261204972991	0.612260204170793	0.937994317835928	Exon	Caudate
e574028	ENSG00000099246.16	ENSG00000099246	RAB18	-0.0119587916974185	5.05908193061729	-0.50726039288112	0.612260773370129	0.937994317835928	Exon	Caudate
e181736	ENSG00000144401.14	ENSG00000144401	METTL21A	0.0422070515488997	-3.63850895298659	0.507254109736424	0.612265177266251	0.937997093971541	Exon	Caudate
e504758	ENSG00000104231.10	ENSG00000104231	ZFAND1	-0.02108806828955	-1.02631999800605	-0.507247495802503	0.612269813029838	0.938000225305695	Exon	Caudate
e1095928	ENSG00000124198.8	ENSG00000124198	ARFGEF2	-0.009377761186374	1.86177896877254	-0.507242950570422	0.612272998831417	0.938001135274144	Exon	Caudate
e181762	ENSG00000144401.14	ENSG00000144401	METTL21A	0.0205364082828985	-0.640711668550621	0.507225890396772	0.612284956554492	0.938015483745991	Exon	Caudate
e155582	ENSG00000144228.8	ENSG00000144228	SPOPL	0.0180656785504317	-0.53301758146972	0.507216132054606	0.612291796364618	0.938021059380602	Exon	Caudate
e867087	ENSG00000166676.14	ENSG00000166676	TVP23A	0.0410620459447119	-3.27481546032753	0.507213302313746	0.612293779790876	0.938021059380602	Exon	Caudate
e131561	ENSG00000179818.13	ENSG00000179818	PCBP1-AS1	0.03902216047068	-2.70423828896528	0.507194373730223	0.612307047315721	0.938024814710371	Exon	Caudate
e403590	ENSG00000272514.5	ENSG00000272514	CFAP206	-0.0458621110725889	-2.44387269102187	-0.507188267491565	0.612311327360677	0.938024814710371	Exon	Caudate
e456647	ENSG00000168090.9	ENSG00000168090	COPS6	-0.0139976797220949	0.170716209399948	-0.507187229176994	0.612312055147676	0.938024814710371	Exon	Caudate
e935603	ENSG00000108262.15	ENSG00000108262	GIT1	0.0295655077508907	-0.717664265467844	0.507186077747784	0.612312862220695	0.938024814710371	Exon	Caudate
e934418	ENSG00000198242.13	ENSG00000198242	RPL23A	-0.0183743917732393	3.35514194613262	-0.507182512114264	0.612315361488592	0.938024814710371	Exon	Caudate
e723082	ENSG00000058272.16	ENSG00000058272	PPP1R12A	0.0129304364456734	2.88461445353688	0.507182298286686	0.612315511367404	0.938024814710371	Exon	Caudate
e263590	ENSG00000242808.7	ENSG00000242808	SOX2-OT	0.0316330366103089	2.47654251275017	0.507171835124011	0.612322845363586	0.938024814710371	Exon	Caudate
e173462	ENSG00000237877.6	ENSG00000237877	LINC01473	0.0286812049848946	-1.88469111661823	0.507167785493863	0.612325683901271	0.938024814710371	Exon	Caudate
e127472	ENSG00000163001.11	ENSG00000163001	CFAP36	0.0179003551384017	1.10083032330199	0.507166948878518	0.612326270317078	0.938024814710371	Exon	Caudate
e250600	ENSG00000163785.12	ENSG00000163785	RYK	-0.0164051568461656	0.0429243480238066	-0.50716393533533	0.612328382627235	0.938024814710371	Exon	Caudate
e519003	ENSG00000105339.10	ENSG00000105339	DENND3	-0.0319940153284637	-1.10509076713935	-0.507152080839091	0.61233669193818	0.938024814710371	Exon	Caudate
e391054	ENSG00000146122.16	ENSG00000146122	DAAM2	0.0416459834169277	-2.26865407661512	0.507147635615875	0.612339807793476	0.938024814710371	Exon	Caudate
e857756	ENSG00000187535.13	ENSG00000187535	IFT140	-0.0244372357339489	-1.57962348217527	-0.507147185086139	0.612340123590263	0.938024814710371	Exon	Caudate
e1076380	ENSG00000121413.12	ENSG00000121413	ZSCAN18	0.0154222508387708	1.27303859643684	0.507141784461037	0.612343909139705	0.938024814710371	Exon	Caudate
e806711	ENSG00000185024.16	ENSG00000185024	BRF1	-0.0170203407317465	-0.386112927464737	-0.507133004974221	0.612350063112723	0.938024814710371	Exon	Caudate
e464301	ENSG00000091129.19	ENSG00000091129	NRCAM	-0.0483320627643798	-3.28203799142929	-0.507128794088068	0.612353014739149	0.938024814710371	Exon	Caudate
e387802	ENSG00000030110.12	ENSG00000030110	BAK1	0.0170147731783274	0.720234548839201	0.507124981699762	0.612355687043409	0.938024814710371	Exon	Caudate
e189795	ENSG00000228446.2	ENSG00000228446		0.0242095239578766	-1.39178578236292	0.507124617524472	0.61235594231337	0.938024814710371	Exon	Caudate
e1163835	ENSG00000239407.5	ENSG00000239407		-0.0182480143297485	0.251206463763191	-0.507124605347194	0.612355950849076	0.938024814710371	Exon	Caudate
e271226	ENSG00000242086.8	ENSG00000242086	LINC00969	0.0427925466988626	-0.560195335203666	0.507123861963508	0.612356471926655	0.938024814710371	Exon	Caudate
e707541	ENSG00000172819.16	ENSG00000172819	RARG	0.0452863379882669	-3.25902367806489	0.507119142807041	0.612359779841649	0.938024814710371	Exon	Caudate
e261024	ENSG00000154310.16	ENSG00000154310	TNIK	-0.0145535145396035	2.54377800419566	-0.507116922835732	0.612361335943757	0.938024814710371	Exon	Caudate
e103044	ENSG00000143641.9	ENSG00000143641	GALNT2	-0.015590418708654	-0.149513892083231	-0.507113143924907	0.612363984797837	0.938024814710371	Exon	Caudate
e563797	ENSG00000107331.16	ENSG00000107331	ABCA2	0.0296215743148628	1.94719583541002	0.507108012423932	0.612367581767624	0.938024814710371	Exon	Caudate
e409364	ENSG00000153975.9	ENSG00000153975	ZUFSP	0.0283113365013668	-2.07462466787846	0.507105336500929	0.612369457482611	0.938024814710371	Exon	Caudate
e951866	ENSG00000108883.12	ENSG00000108883	EFTUD2	-0.0148490435089897	-0.240774619994252	-0.50709526384658	0.612376518033265	0.938024814710371	Exon	Caudate
e917785	ENSG00000091622.15	ENSG00000091622	PITPNM3	-0.0317809175790207	4.84135617143483	-0.50709144994805	0.612379191441666	0.938024814710371	Exon	Caudate
e590707	ENSG00000062650.17	ENSG00000062650	WAPL	0.0343921236432462	-2.53774600167708	0.507086359622704	0.612382759588332	0.938024814710371	Exon	Caudate
e804165	ENSG00000022976.15	ENSG00000022976	ZNF839	-0.0209123220935482	-1.75691402729614	-0.507084963303291	0.612383738362836	0.938024814710371	Exon	Caudate
e1090809	ENSG00000132792.18	ENSG00000132792	CTNNBL1	-0.0164852515829759	-0.472317125009161	-0.507080110291117	0.612387140171965	0.938024814710371	Exon	Caudate
e569378	ENSG00000151461.19	ENSG00000151461	UPF2	-0.0135111039383113	0.0979932621193885	-0.507071771493716	0.612392985426659	0.938024814710371	Exon	Caudate
e113212	ENSG00000118965.14	ENSG00000118965	WDR35	0.0201156898141812	-1.13702113282709	0.507070097061571	0.612394159157927	0.938024814710371	Exon	Caudate
e1149285	ENSG00000165168.7	ENSG00000165168	CYBB	0.045839893942955	1.92639943500045	0.507066961991822	0.612396356759006	0.938024814710371	Exon	Caudate
e904340	ENSG00000166446.14	ENSG00000166446	CDYL2	-0.0244283845118224	0.160617292686343	-0.507063839210501	0.612398545749701	0.938024814710371	Exon	Caudate
e31020	ENSG00000198198.14	ENSG00000198198	SZT2	-0.0179243407370144	-0.38723123577193	-0.507062873699217	0.612399222549384	0.938024814710371	Exon	Caudate
e1007913	ENSG00000064932.15	ENSG00000064932	SBNO2	0.0518244315583681	-3.31542136099828	0.507062799126354	0.612399274823142	0.938024814710371	Exon	Caudate
e537465	ENSG00000198887.8	ENSG00000198887	SMC5	-0.0232895261545835	-0.387747703193268	-0.507060913334339	0.612400596718012	0.938024814710371	Exon	Caudate
e104673	ENSG00000116957.12	ENSG00000116957	TBCE	-0.0231839999572005	-1.64253935412061	-0.507052195607197	0.61240670765163	0.938024814710371	Exon	Caudate
e328324	ENSG00000177453.7	ENSG00000177453	NIM1K	-0.0295571459125765	-2.22891553643802	-0.507048709201038	0.612409151552695	0.938024814710371	Exon	Caudate
e917805	ENSG00000091622.15	ENSG00000091622	PITPNM3	-0.0317780402665884	4.84135068969946	-0.507047683187891	0.612409870768238	0.938024814710371	Exon	Caudate
e781832	ENSG00000087301.8	ENSG00000087301	TXNDC16	-0.0184486134022169	0.0777455230972602	-0.507042718648985	0.612413350820113	0.938024814710371	Exon	Caudate
e143365	ENSG00000075568.16	ENSG00000075568	TMEM131	0.0172449767544154	-0.369972926167723	0.507039136994643	0.6124158615004	0.938024814710371	Exon	Caudate
e473359	ENSG00000059377.15	ENSG00000059377	TBXAS1	0.0503573508291352	-2.96140097214184	0.507038464351528	0.612416333012576	0.938024814710371	Exon	Caudate
e1132029	ENSG00000100345.20	ENSG00000100345	MYH9	-0.0212351161070173	-0.262900999501928	-0.507038338680966	0.612416421105669	0.938024814710371	Exon	Caudate
e716803	ENSG00000123297.17	ENSG00000123297	TSFM	0.020773655204804	-1.26253949041703	0.507036487728963	0.612417718594639	0.938024814710371	Exon	Caudate
e595688	ENSG00000155229.20	ENSG00000155229	MMS19	0.0159432807943741	-0.17865434608822	0.507033808628404	0.612419596605208	0.938024814710371	Exon	Caudate
e1161193	ENSG00000102144.13	ENSG00000102144	PGK1	0.0146192023404529	3.83156765316134	0.50703136287508	0.612421311044988	0.938024814710371	Exon	Caudate
e1085887	ENSG00000101337.15	ENSG00000101337	TM9SF4	-0.0133388864734666	1.2280124684359	-0.507024364233457	0.612426217009242	0.938024814710371	Exon	Caudate
e1026712	ENSG00000104907.12	ENSG00000104907	TRMT1	0.0189629302127649	-0.762855604860593	0.507016546754929	0.612431696989019	0.938024814710371	Exon	Caudate
e303390	ENSG00000109475.16	ENSG00000109475	RPL34	0.0171820505782923	5.22491788155844	0.507014061140513	0.612433439386177	0.938024814710371	Exon	Caudate
e824257	ENSG00000166147.13	ENSG00000166147	FBN1	0.0211028746740983	-0.908558536883851	0.507010441512302	0.612435976722479	0.938024814710371	Exon	Caudate
e709724	ENSG00000123338.12	ENSG00000123338	NCKAP1L	-0.0380558842242211	-1.67019285256274	-0.507007035094837	0.612438364603669	0.938024814710371	Exon	Caudate
e1004369	ENSG00000133313.14	ENSG00000133313	CNDP2	-0.0149679928058571	1.88946029043397	-0.507004532112805	0.612440119183882	0.938024814710371	Exon	Caudate
e565912	ENSG00000148408.12	ENSG00000148408	CACNA1B	0.0282438815312947	-0.171832099890501	0.50700256635145	0.612441497176152	0.938024814710371	Exon	Caudate
e388087	ENSG00000124493.13	ENSG00000124493	GRM4	-0.033242851650554	-0.492632405968246	-0.506997856791833	0.612444798567613	0.938024814710371	Exon	Caudate
e375368	ENSG00000272379.1	ENSG00000272379		0.0460247402552293	-3.13544723998088	0.50699534093113	0.612446562183951	0.938024814710371	Exon	Caudate
e545602	ENSG00000136874.10	ENSG00000136874	STX17	0.016916137674383	-0.553824801779787	0.506994655541557	0.612447042641883	0.938024814710371	Exon	Caudate
e678989	ENSG00000082805.19	ENSG00000082805	ERC1	0.0178628958723073	0.769502075652957	0.506993892914693	0.612447577243335	0.938024814710371	Exon	Caudate
e1090736	ENSG00000132792.18	ENSG00000132792	CTNNBL1	-0.0189144824176354	0.239833874454211	-0.50698796921188	0.612451729766217	0.938024814710371	Exon	Caudate
e343844	ENSG00000151422.12	ENSG00000151422	FER	0.0436879974654133	-3.29847967093132	0.506987947818362	0.612451744763122	0.938024814710371	Exon	Caudate
e228221	ENSG00000016864.17	ENSG00000016864	GLT8D1	0.0152440968858259	-0.384048189823227	0.506975635749483	0.61246037557846	0.938032477740419	Exon	Caudate
e1043447	ENSG00000167595.14	ENSG00000167595	PROSER3	-0.0308019278609091	-2.74881328674682	-0.506973415609273	0.612461931912419	0.938032477740419	Exon	Caudate
e954955	ENSG00000108439.9	ENSG00000108439	PNPO	0.0147871040570409	0.432264758389429	0.506967758584651	0.612465897534544	0.938033663320543	Exon	Caudate
e1162908	ENSG00000241343.9	ENSG00000241343	RPL36A	-0.015535706914684	3.89557467920622	-0.506959196732525	0.612471899487002	0.938033663320543	Exon	Caudate
e596816	ENSG00000099194.5	ENSG00000099194	SCD	0.0351889770564127	3.40541926438967	0.506958484011644	0.612472399113352	0.938033663320543	Exon	Caudate
e252494	ENSG00000175110.11	ENSG00000175110	MRPS22	-0.0183884395496009	-0.319164922900274	-0.506951162669214	0.612477531477437	0.938033663320543	Exon	Caudate
e675092	ENSG00000134910.12	ENSG00000134910	STT3A	-0.0170403353269501	0.572027284523317	-0.506947732530367	0.612479936059611	0.938033663320543	Exon	Caudate
e228763	ENSG00000163935.13	ENSG00000163935	SFMBT1	0.0241492232860463	-2.03844215795495	0.506944826448119	0.612481973273009	0.938033663320543	Exon	Caudate
e377974	ENSG00000026950.16	ENSG00000026950	BTN3A1	-0.0292956988418527	-1.85585620275309	-0.506943487203554	0.612482912107384	0.938033663320543	Exon	Caudate
e448086	ENSG00000188372.14	ENSG00000188372	ZP3	0.0569520486130827	-2.44393260301355	0.506942732231778	0.612483441356373	0.938033663320543	Exon	Caudate
e514192	ENSG00000156787.16	ENSG00000156787	TBC1D31	0.0202954980957638	-0.557729374073305	0.506936094482973	0.612488094548127	0.938034194479078	Exon	Caudate
e524255	ENSG00000172785.18	ENSG00000172785	CBWD1	0.0256895557420141	-0.833651879594091	0.506934586791108	0.612489151471803	0.938034194479078	Exon	Caudate
e734949	ENSG00000122986.13	ENSG00000122986	HVCN1	-0.0309053286318113	-1.65220570124085	-0.506929626130558	0.61249262900479	0.938034194479078	Exon	Caudate
e928254	ENSG00000171962.17	ENSG00000171962	DRC3	-0.0661526973471347	-2.78964966066113	-0.506920878930949	0.612498761006924	0.938034194479078	Exon	Caudate
e628698	ENSG00000121680.15	ENSG00000121680	PEX16	-0.0221810554945436	-1.20281971783332	-0.506919426825154	0.612499778971449	0.938034194479078	Exon	Caudate
e41906	ENSG00000116641.17	ENSG00000116641	DOCK7	0.0206859529383122	-0.542270794698571	0.50691780406829	0.61250091656777	0.938034194479078	Exon	Caudate
e540812	ENSG00000083223.17	ENSG00000083223	ZCCHC6	-0.0228801095731799	-1.36522053916409	-0.506910299080325	0.61250617777891	0.938034194479078	Exon	Caudate
e735383	ENSG00000204842.14	ENSG00000204842	ATXN2	0.0421370686582895	-1.7045405844077	0.506907056209358	0.61250845113038	0.938034194479078	Exon	Caudate
e228230	ENSG00000016864.17	ENSG00000016864	GLT8D1	0.0150353418865618	-0.332451141551317	0.506901344551058	0.612512455186183	0.938034194479078	Exon	Caudate
e638141	ENSG00000149499.11	ENSG00000149499	EML3	-0.0257627040136075	-1.29162107021122	-0.50689282639507	0.612518426708529	0.938034194479078	Exon	Caudate
e102915	ENSG00000069248.11	ENSG00000069248	NUP133	0.0134352723357504	0.948296166165413	0.506891914272743	0.6125190661394	0.938034194479078	Exon	Caudate
e33715	ENSG00000132781.17	ENSG00000132781	MUTYH	0.0278814577958718	-2.33702955414987	0.506887737950381	0.612521993896803	0.938034194479078	Exon	Caudate
e67709	ENSG00000182134.15	ENSG00000182134	TDRKH	0.0181213373907476	-0.749162495255862	0.506884460905656	0.612524291231463	0.938034194479078	Exon	Caudate
e899805	ENSG00000261556.9	ENSG00000261556	SMG1P7	-0.0330168373708503	-2.49322731191335	-0.506878429275408	0.612528519646739	0.938034194479078	Exon	Caudate
e643809	ENSG00000133884.9	ENSG00000133884	DPF2	0.0132687341105518	0.661321635390459	0.506874692114388	0.612531139553347	0.938034194479078	Exon	Caudate
e290041	ENSG00000084092.6	ENSG00000084092	NOA1	-0.0174808672623101	-0.791423869121996	-0.506865763880771	0.612537398639684	0.938034194479078	Exon	Caudate
e397279	ENSG00000151914.19	ENSG00000151914	DST	0.0150976516955461	2.86613539450245	0.50685437588002	0.612545382172672	0.938034194479078	Exon	Caudate
e736470	ENSG00000089169.14	ENSG00000089169	RPH3A	-0.034160616672747	0.514031475715671	-0.506853359151332	0.612546094950337	0.938034194479078	Exon	Caudate
e184654	ENSG00000197756.9	ENSG00000197756	RPL37A	0.0519930433775224	-3.64552508864994	0.506852443403535	0.612546736935662	0.938034194479078	Exon	Caudate
e835704	ENSG00000140332.15	ENSG00000140332	TLE3	-0.0378116029527109	-3.00863020423337	-0.506849125970653	0.612549062625686	0.938034194479078	Exon	Caudate
e357147	ENSG00000230789.1	ENSG00000230789	ARHGAP26-IT1	0.0444187069458582	-3.09272430941059	0.506846127207898	0.612551164915032	0.938034194479078	Exon	Caudate
e379820	ENSG00000270604.5	ENSG00000270604	HCG17	-0.0295412733902094	-1.66774307639701	-0.506844624163382	0.612552218628962	0.938034194479078	Exon	Caudate
e492654	ENSG00000165392.9	ENSG00000165392	WRN	-0.0195303421040106	-1.04763712108809	-0.506843364209142	0.612553101924334	0.938034194479078	Exon	Caudate
e706832	ENSG00000257337.6	ENSG00000257337		0.045032635849199	-2.88962755413078	0.506835568156889	0.612558567386878	0.938034194479078	Exon	Caudate
e552208	ENSG00000173611.17	ENSG00000173611	SCAI	0.0209349650206406	-0.276020301820669	0.506826993406279	0.612564578784899	0.938034194479078	Exon	Caudate
e715769	ENSG00000175203.15	ENSG00000175203	DCTN2	0.012004280170222	2.99722248163552	0.506823458820991	0.612567056742021	0.938034194479078	Exon	Caudate
e514031	ENSG00000253372.5	ENSG00000253372		0.0533767406182502	-3.76700038147414	0.50682295077158	0.612567412915615	0.938034194479078	Exon	Caudate
e209398	ENSG00000163512.13	ENSG00000163512	AZI2	-0.0157158024589385	0.495126141775073	-0.506820899152143	0.612568851226789	0.938034194479078	Exon	Caudate
e1111613	ENSG00000141956.13	ENSG00000141956	PRDM15	0.0324035694287714	-2.94703237177569	0.506815758818565	0.612572454922772	0.938034194479078	Exon	Caudate
e770270	ENSG00000100462.15	ENSG00000100462	PRMT5	-0.0141545921731862	0.19802424616563	-0.506811324606202	0.612575563591088	0.938034194479078	Exon	Caudate
e392376	ENSG00000146223.14	ENSG00000146223	RPL7L1	0.0173696562310279	-0.238272871597813	0.506805881035638	0.61257937989405	0.938034194479078	Exon	Caudate
e953869	ENSG00000004897.11	ENSG00000004897	CDC27	-0.0168848926784168	-0.641036165484815	-0.506801512183651	0.612582442755846	0.938034194479078	Exon	Caudate
e640709	ENSG00000149761.8	ENSG00000149761	NUDT22	0.0207625737895352	-0.643151138180408	0.506801392494364	0.612582526666256	0.938034194479078	Exon	Caudate
e1174182	ENSG00000262919.7	ENSG00000262919	FAM58A	-0.0218460892816299	-0.586179862877808	-0.506800585650074	0.612583092319649	0.938034194479078	Exon	Caudate
e594103	ENSG00000095637.21	ENSG00000095637	SORBS1	0.0212592272033201	-0.442143700590743	0.50679748719431	0.6125852645526	0.938034194479078	Exon	Caudate
e1080021	ENSG00000101290.13	ENSG00000101290	CDS2	0.0102190335408496	1.76520724763185	0.506792100161049	0.612589041245655	0.938034194479078	Exon	Caudate
e319677	ENSG00000073578.16	ENSG00000073578	SDHA	-0.0216037968044502	-0.507812411333903	-0.506791589256033	0.612589399426907	0.938034194479078	Exon	Caudate
e506780	ENSG00000079102.16	ENSG00000079102	RUNX1T1	0.0373011363415166	-2.75497987181293	0.506790617985432	0.61259008035788	0.938034194479078	Exon	Caudate
e390249	ENSG00000137200.12	ENSG00000137200	CMTR1	-0.0154585798117502	-0.375180507506119	-0.50678832476324	0.612591688073912	0.938034194479078	Exon	Caudate
e68839	ENSG00000198837.9	ENSG00000198837	DENND4B	-0.0240175601662811	-1.39146855661503	-0.506782219113899	0.612595968588591	0.938034194479078	Exon	Caudate
e926786	ENSG00000108474.16	ENSG00000108474	PIGL	-0.0305324590047606	-1.94354733058211	-0.506780724989018	0.612597016083373	0.938034194479078	Exon	Caudate
e550837	ENSG00000136848.16	ENSG00000136848	DAB2IP	0.0200536222151563	0.866985754559515	0.506775228516999	0.612600869533677	0.938034194479078	Exon	Caudate
e871104	ENSG00000134419.15	ENSG00000134419	RPS15A	-0.020620013936385	3.81717513849111	-0.506772533262508	0.612602759118634	0.938034194479078	Exon	Caudate
e376823	ENSG00000112293.14	ENSG00000112293	GPLD1	-0.0368923770176131	-3.09364992590211	-0.506766141894705	0.612607239979476	0.938034194479078	Exon	Caudate
e793443	ENSG00000119689.14	ENSG00000119689	DLST	0.012934535509095	0.419942740234306	0.506764986855359	0.612608049756139	0.938034194479078	Exon	Caudate
e1022810	ENSG00000130733.10	ENSG00000130733	YIPF2	0.0410415128790976	-3.45953829968942	0.506761194021157	0.612610708845193	0.938034194479078	Exon	Caudate
e1003870	ENSG00000176225.12	ENSG00000176225	RTTN	0.0194632729796475	-0.287893736835645	0.506759772090466	0.612611705737	0.938034194479078	Exon	Caudate
e882255	ENSG00000080603.16	ENSG00000080603	SRCAP	0.023877368996838	-1.22404264620852	0.506758996060913	0.612612249798633	0.938034194479078	Exon	Caudate
e278986	ENSG00000152969.17	ENSG00000152969	JAKMIP1	0.0352302367643552	-2.18746167121279	0.506749271108152	0.612619067822217	0.938034194479078	Exon	Caudate
e179952	ENSG00000138380.17	ENSG00000138380	CARF	0.0182772504789585	0.0420796619102449	0.506743256440361	0.612623284635574	0.938034194479078	Exon	Caudate
e933698	ENSG00000076382.16	ENSG00000076382	SPAG5	0.0303338476151546	-2.41689352560136	0.506741622685476	0.612624430044271	0.938034194479078	Exon	Caudate
e616707	ENSG00000166394.14	ENSG00000166394	CYB5R2	0.0444669913305831	-1.16991704433257	0.506738561794545	0.612626576005886	0.938034194479078	Exon	Caudate
e585358	ENSG00000166224.16	ENSG00000166224	SGPL1	-0.0153305667294477	0.972648460324459	-0.506736561393905	0.612627978469614	0.938034194479078	Exon	Caudate
e209222	ENSG00000033867.16	ENSG00000033867	SLC4A7	-0.0366138817591957	-3.37450769990631	-0.506735793955656	0.612628516514364	0.938034194479078	Exon	Caudate
e294724	ENSG00000169288.17	ENSG00000169288	MRPL1	0.0222522361941597	-1.39418973714546	0.506732201766661	0.612631034971807	0.938034194479078	Exon	Caudate
e257177	ENSG00000174928.15	ENSG00000174928	C3orf33	0.0295943301040578	-2.66852464320701	0.506729503414475	0.612632926769819	0.938034194479078	Exon	Caudate
e1110310	ENSG00000183527.11	ENSG00000183527	PSMG1	-0.0183295854426872	-0.571667534204344	-0.506725239384703	0.612635916259977	0.938034194479078	Exon	Caudate
e493522	ENSG00000104221.12	ENSG00000104221	BRF2	-0.01522267988235	-0.222907774578908	-0.506721413899628	0.612638598294128	0.938034194479078	Exon	Caudate
e131983	ENSG00000179818.13	ENSG00000179818	PCBP1-AS1	-0.0161593469118359	-0.323225469881731	-0.50672004502018	0.612639558011966	0.938034194479078	Exon	Caudate
e473775	ENSG00000146966.12	ENSG00000146966	DENND2A	0.0196943127008726	-0.344960239139298	0.506708395964891	0.612647725161474	0.938034194479078	Exon	Caudate
e825401	ENSG00000244879.5	ENSG00000244879	GABPB1-AS1	0.0302851225323421	-0.506114217030924	0.506701159376064	0.612652798756262	0.938034194479078	Exon	Caudate
e701122	ENSG00000174233.11	ENSG00000174233	ADCY6	-0.0252465172542775	-1.49276822336919	-0.506701030192628	0.612652889327337	0.938034194479078	Exon	Caudate
e385955	ENSG00000237285.1	ENSG00000237285	HNRNPA1P2	-0.058086637129174	-3.26470765723693	-0.506700532209622	0.61265323846547	0.938034194479078	Exon	Caudate
e618442	ENSG00000133812.15	ENSG00000133812	SBF2	-0.0149572135240246	0.815823721376037	-0.506699771298557	0.612653771943822	0.938034194479078	Exon	Caudate
e93755	ENSG00000117266.15	ENSG00000117266	CDK18	0.0361957491640773	0.181144703783884	0.506699700890481	0.612653821307268	0.938034194479078	Exon	Caudate
e783018	ENSG00000126777.17	ENSG00000126777	KTN1	0.0150066427067442	2.58481256275665	0.506698226613918	0.612654854930173	0.938034194479078	Exon	Caudate
e935979	ENSG00000141298.17	ENSG00000141298	SSH2	-0.0329597343423451	-2.58160271970208	-0.50667146636551	0.612673616812863	0.938043768636003	Exon	Caudate
e639340	ENSG00000255717.6	ENSG00000255717	SNHG1	-0.0301287661283666	-1.18356626010184	-0.506667324526209	0.612676520721355	0.938043768636003	Exon	Caudate
e202636	ENSG00000156990.14	ENSG00000156990	RPUSD3	0.0297753433638171	-1.74937091065773	0.506663048732988	0.612679518553446	0.938043768636003	Exon	Caudate
e304366	ENSG00000073331.17	ENSG00000073331	ALPK1	0.022672113947649	-0.9422253412779	0.506662987353552	0.612679561587671	0.938043768636003	Exon	Caudate
e515229	ENSG00000164961.15	ENSG00000164961	KIAA0196	0.018024583237035	-0.0777035449088664	0.506660103224302	0.612681583703979	0.938043768636003	Exon	Caudate
e191003	ENSG00000135899.16	ENSG00000135899	SP110	0.0315383082293086	-1.70598714964719	0.506659292082082	0.612682152411311	0.938043768636003	Exon	Caudate
e1039343	ENSG00000105176.17	ENSG00000105176	URI1	0.0122107209472664	2.76703519557892	0.506658592443355	0.612682642941598	0.938043768636003	Exon	Caudate
e363432	ENSG00000164611.12	ENSG00000164611	PTTG1	0.0413312916819355	-2.91132032404202	0.506651866256364	0.6126873588107	0.938043768636003	Exon	Caudate
e128664	ENSG00000115464.14	ENSG00000115464	USP34	-0.0164240314383015	0.670279932359882	-0.506651066737384	0.612687919371098	0.938043768636003	Exon	Caudate
e247470	ENSG00000181789.14	ENSG00000181789	COPG1	0.0125742232431848	1.19080899694106	0.506644950932439	0.612692207304414	0.938043768636003	Exon	Caudate
e623626	ENSG00000185238.12	ENSG00000185238	PRMT3	0.0254228152816625	-1.57487155712001	0.506643630062904	0.612693133398563	0.938043768636003	Exon	Caudate
e614010	ENSG00000110713.15	ENSG00000110713	NUP98	-0.0153296108531015	0.0005197378266892	-0.506637399977583	0.612697501473129	0.938043768636003	Exon	Caudate
e905366	ENSG00000230989.6	ENSG00000230989	HSBP1	0.0139333228740157	2.38272997681625	0.50663699534717	0.612697785170494	0.938043768636003	Exon	Caudate
e476590	ENSG00000197362.14	ENSG00000197362	ZNF786	-0.0226245744978044	-1.48907257598766	-0.506635256800804	0.612699004113204	0.938043768636003	Exon	Caudate
e892281	ENSG00000125107.17	ENSG00000125107	CNOT1	-0.0129240546687372	0.618957733653619	-0.506627684354613	0.6127043133762	0.938043768636003	Exon	Caudate
e540716	ENSG00000135052.16	ENSG00000135052	GOLM1	-0.0188319401773798	0.702114143149876	-0.506620257459492	0.612709520608918	0.938043768636003	Exon	Caudate
e455009	ENSG00000196367.12	ENSG00000196367	TRRAP	0.0191422674325635	-0.889313883485574	0.506619014411675	0.612710392151252	0.938043768636003	Exon	Caudate
e931350	ENSG00000180638.17	ENSG00000180638	SLC47A2	-0.132609335406348	-2.77494413174423	-0.506613385661147	0.612714338663091	0.938043768636003	Exon	Caudate
e970304	ENSG00000154265.15	ENSG00000154265	ABCA5	-0.0289468863184523	-1.78501516738898	-0.50661286311526	0.612714705038672	0.938043768636003	Exon	Caudate
e286825	ENSG00000151834.15	ENSG00000151834	GABRA2	-0.0202050938678742	1.86292011703418	-0.506610898784119	0.612716082302251	0.938043768636003	Exon	Caudate
e773306	ENSG00000100918.12	ENSG00000100918	REC8	0.0337672733111056	-2.98042440649398	0.506605849825152	0.612719622316219	0.938043768636003	Exon	Caudate
e770254	ENSG00000100462.15	ENSG00000100462	PRMT5	-0.0145640000899875	0.213560190927431	-0.506603938785181	0.612720962220184	0.938043768636003	Exon	Caudate
e306066	ENSG00000245958.6	ENSG00000245958		0.0209912197688807	0.719817419429466	0.506600286621587	0.612723522896812	0.938043768636003	Exon	Caudate
e925571	ENSG00000006695.10	ENSG00000006695	COX10	-0.0229764017097934	-1.50288697268564	-0.506596822829834	0.612725951502864	0.938043768636003	Exon	Caudate
e1025277	ENSG00000104774.12	ENSG00000104774	MAN2B1	0.027198995863911	-1.73858508410812	0.506591473518933	0.612729702131888	0.938043768636003	Exon	Caudate
e464847	ENSG00000198839.9	ENSG00000198839	ZNF277	0.0187070528480417	-0.339255930100078	0.50658344851649	0.612735328820969	0.938043768636003	Exon	Caudate
e841153	ENSG00000140400.15	ENSG00000140400	MAN2C1	-0.0192498701468747	-1.03195890514265	-0.506583169159461	0.612735524691122	0.938043768636003	Exon	Caudate
e156382	ENSG00000169554.17	ENSG00000169554	ZEB2	-0.0447799610759724	-2.54832506659376	-0.506581377282122	0.612736781059986	0.938043768636003	Exon	Caudate
e354973	ENSG00000213523.10	ENSG00000213523	SRA1	-0.0147239096076235	0.191930954513468	-0.506577583463199	0.612739441087336	0.938043768636003	Exon	Caudate
e356742	ENSG00000013561.17	ENSG00000013561	RNF14	-0.0256093209343085	-1.70586967805228	-0.506575037350431	0.612741226291277	0.938043768636003	Exon	Caudate
e546159	ENSG00000136783.9	ENSG00000136783	NIPSNAP3A	-0.0199332697822368	0.675711196200985	-0.506571362313753	0.612743803042945	0.938043768636003	Exon	Caudate
e204089	ENSG00000197548.12	ENSG00000197548	ATG7	-0.0139592695890721	0.0973059747354911	-0.506567470584106	0.61274653173411	0.938043768636003	Exon	Caudate
e668501	ENSG00000149577.15	ENSG00000149577	SIDT2	0.0135717481273255	2.11340831406964	0.506567312869649	0.612746642315914	0.938043768636003	Exon	Caudate
e1050132	ENSG00000105221.16	ENSG00000105221	AKT2	-0.0141816416651331	0.729269558653656	-0.50655037500209	0.612758518386905	0.938054163436372	Exon	Caudate
e606213	ENSG00000089876.11	ENSG00000089876	DHX32	-0.0191473826788211	-1.07926597601435	-0.506550235309759	0.612758616333309	0.938054163436372	Exon	Caudate
e871134	ENSG00000134419.15	ENSG00000134419	RPS15A	-0.0206140327495321	3.81616854339553	-0.506542796900473	0.612763831844007	0.938054910880718	Exon	Caudate
e426293	ENSG00000174945.13	ENSG00000174945	AMZ1	-0.0384352084626534	-2.7540330633207	-0.506541020485123	0.612765077397265	0.938054910880718	Exon	Caudate
e1081429	ENSG00000125863.17	ENSG00000125863	MKKS	0.0251410899200915	-1.54713974913758	0.506538448871451	0.612766880514606	0.938054910880718	Exon	Caudate
e404702	ENSG00000135341.17	ENSG00000135341	MAP3K7	0.0113583844418946	2.28270906989999	0.506524591156289	0.612776597056	0.938063595009868	Exon	Caudate
e451299	ENSG00000006634.7	ENSG00000006634	DBF4	-0.0271697102771831	-1.86967334192341	-0.506522965000418	0.612777737263656	0.938063595009868	Exon	Caudate
e944255	ENSG00000008838.18	ENSG00000008838	MED24	-0.0170282379191047	-0.316274981937125	-0.506512221255635	0.612785270452028	0.938071159135248	Exon	Caudate
e840519	ENSG00000138621.11	ENSG00000138621	PPCDC	-0.0432440046605128	-3.4461050168368	-0.506502856801343	0.612791836557196	0.938073633326837	Exon	Caudate
e64898	ENSG00000143401.14	ENSG00000143401	ANP32E	-0.0468902780768424	-3.30925694456302	-0.506502522799224	0.612792070751135	0.938073633326837	Exon	Caudate
e790485	ENSG00000197555.9	ENSG00000197555	SIPA1L1	0.0283018301831707	-0.980013844372929	0.506496604120479	0.612796220787343	0.938076018342681	Exon	Caudate
e865538	ENSG00000033011.11	ENSG00000033011	ALG1	-0.0182459892187508	-1.12823299242134	-0.506485159460882	0.612804245544727	0.93808433478426	Exon	Caudate
e406379	ENSG00000112320.11	ENSG00000112320	SOBP	-0.0141909062284296	1.80297709684876	-0.506479703635247	0.612808071072646	0.938084444353762	Exon	Caudate
e173745	ENSG00000003436.14	ENSG00000003436	TFPI	-0.0438648696693891	-3.00340665233451	-0.506477663987783	0.612809501239898	0.938084444353762	Exon	Caudate
e97680	ENSG00000152104.11	ENSG00000152104	PTPN14	0.0292391254015921	-2.35781124824056	0.506463639492544	0.612819335025353	0.938095365766944	Exon	Caudate
e860051	ENSG00000167965.17	ENSG00000167965	MLST8	-0.0166233272525882	-0.214249953792169	-0.50645755184311	0.612823603624181	0.938095365766944	Exon	Caudate
e157660	ENSG00000123609.10	ENSG00000123609	NMI	-0.0325840532488129	-1.96264986480187	-0.506450176346839	0.612828775265982	0.938095365766944	Exon	Caudate
e319780	ENSG00000073578.16	ENSG00000073578	SDHA	0.0126389433180865	1.82967589274055	0.506449243159749	0.61282942961104	0.938095365766944	Exon	Caudate
e1142700	ENSG00000079974.17	ENSG00000079974	RABL2B	-0.0232328265902817	-0.799273999129094	-0.506449005625059	0.612829596168955	0.938095365766944	Exon	Caudate
e513521	ENSG00000064313.11	ENSG00000064313	TAF2	0.0169978162137067	-0.905296104180809	0.506438411430169	0.612837024775989	0.938097750211439	Exon	Caudate
e40884	ENSG00000226476.3	ENSG00000226476		-0.0263838600493098	-1.62154133560438	-0.506437554741115	0.612837625484669	0.938097750211439	Exon	Caudate
e1081597	ENSG00000132640.14	ENSG00000132640	BTBD3	-0.0431213409385827	-3.18425161495712	-0.506420473099984	0.612849603152335	0.938097750211439	Exon	Caudate
e590553	ENSG00000107771.15	ENSG00000107771	CCSER2	0.0130856252709877	2.21450119868878	0.506417488259196	0.612851696137003	0.938097750211439	Exon	Caudate
e550258	ENSG00000056558.10	ENSG00000056558	TRAF1	-0.0390952821356083	-3.02288177570629	-0.50641192236025	0.612855598980491	0.938097750211439	Exon	Caudate
e33646	ENSG00000132781.17	ENSG00000132781	MUTYH	-0.0184461507568972	-0.893901497882058	-0.506405039540648	0.6128604252723	0.938097750211439	Exon	Caudate
e345318	ENSG00000145782.12	ENSG00000145782	ATG12	0.0140801197591607	0.639030152622575	0.50640484551802	0.612860561322866	0.938097750211439	Exon	Caudate
e47889	ENSG00000122417.15	ENSG00000122417	ODF2L	-0.0346684421138105	-2.63651513016961	-0.506404144777607	0.612861052689014	0.938097750211439	Exon	Caudate
e607489	ENSG00000171798.17	ENSG00000171798	KNDC1	-0.0205175688885726	-0.0550623225207618	-0.506400452405282	0.612863641820103	0.938097750211439	Exon	Caudate
e848087	ENSG00000140526.17	ENSG00000140526	ABHD2	0.013493870845363	1.5733300243222	0.506397771814656	0.612865521482048	0.938097750211439	Exon	Caudate
e1158877	ENSG00000184481.16	ENSG00000184481	FOXO4	0.0200011005401499	-0.343610197952818	0.506386546297172	0.612873392975838	0.938097750211439	Exon	Caudate
e13161	ENSG00000255275.3	ENSG00000255275		0.0222349781120321	1.03489324964153	0.506385889384103	0.612873853614087	0.938097750211439	Exon	Caudate
e76656	ENSG00000085552.16	ENSG00000085552	IGSF9	-0.0488567287705679	-3.70609713309258	-0.506383037654875	0.612875853295312	0.938097750211439	Exon	Caudate
e1133010	ENSG00000100083.18	ENSG00000100083	GGA1	0.0152571829554882	0.502059788590343	0.506380211351082	0.612877835150642	0.938097750211439	Exon	Caudate
e838446	ENSG00000261801.5	ENSG00000261801	LOXL1-AS1	0.0417566910367937	-2.60821031450537	0.506378729374654	0.612878874340449	0.938097750211439	Exon	Caudate
e766512	ENSG00000100814.17	ENSG00000100814	CCNB1IP1	-0.02353108228575	-1.84176368456356	-0.506377555281076	0.612879697637553	0.938097750211439	Exon	Caudate
e309673	ENSG00000109458.8	ENSG00000109458	GAB1	0.0284672391310965	0.664751754407392	0.506377435795565	0.61287978142313	0.938097750211439	Exon	Caudate
e893102	ENSG00000166548.15	ENSG00000166548	TK2	-0.0212406389083454	-0.736982419960575	-0.506377181721001	0.612879959585198	0.938097750211439	Exon	Caudate
e741491	ENSG00000110801.13	ENSG00000110801	PSMD9	-0.0154798761870527	0.753189842921629	-0.506363727425002	0.612889394034325	0.938097750211439	Exon	Caudate
e34805	ENSG00000132128.16	ENSG00000132128	LRRC41	-0.0114222670241367	1.85278501674123	-0.50635902450945	0.612892691837635	0.938097750211439	Exon	Caudate
e925728	ENSG00000239704.10	ENSG00000239704	CDRT4	-0.0291537008451013	-2.34442327210188	-0.506355501745755	0.612895162093774	0.938097750211439	Exon	Caudate
e89656	ENSG00000163362.10	ENSG00000163362	C1orf106	-0.05048183336067	-3.22220340418524	-0.506353638375047	0.612896468740947	0.938097750211439	Exon	Caudate
e169754	ENSG00000079150.17	ENSG00000079150	FKBP7	-0.0442801643924944	-3.58276469269456	-0.506353596279026	0.612896498259857	0.938097750211439	Exon	Caudate
e393699	ENSG00000171453.17	ENSG00000171453	POLR1C	0.0233571203517395	-1.57465727606117	0.506351128882234	0.612898228468794	0.938097750211439	Exon	Caudate
e546637	ENSG00000148143.12	ENSG00000148143	ZNF462	-0.0137390423116134	0.594013642206491	-0.506351064208566	0.612898273819842	0.938097750211439	Exon	Caudate
e1021802	ENSG00000129347.19	ENSG00000129347	KRI1	0.0239191324832603	-1.80850975264685	0.506350672701957	0.61289854835564	0.938097750211439	Exon	Caudate
e377741	ENSG00000158406.4	ENSG00000158406	HIST1H4H	0.0214821766127715	2.12172706181418	0.506328158537222	0.612914336033168	0.938102657532292	Exon	Caudate
e1002915	ENSG00000081913.13	ENSG00000081913	PHLPP1	0.0167267239457127	1.82097049458266	0.506320752559287	0.612919529389447	0.938102657532292	Exon	Caudate
e1055524	ENSG00000159885.13	ENSG00000159885	ZNF222	0.0134953327281202	0.334685939477268	0.506314214113227	0.612924114415261	0.938102657532292	Exon	Caudate
e942140	ENSG00000277972.1	ENSG00000277972	CISD3	0.019215641231701	0.209026146744481	0.506311235300907	0.612926203285341	0.938102657532292	Exon	Caudate
e429165	ENSG00000106460.18	ENSG00000106460	TMEM106B	0.0153852695081776	1.03579803971325	0.506310758505068	0.612926537635186	0.938102657532292	Exon	Caudate
e625222	ENSG00000007372.20	ENSG00000007372	PAX6	-0.0252300984670272	0.649906632696881	-0.506307203396519	0.612929030633464	0.938102657532292	Exon	Caudate
e1124475	ENSG00000167037.18	ENSG00000167037	SGSM1	-0.0250652433507281	-0.276071176815629	-0.50630707773467	0.612929118753155	0.938102657532292	Exon	Caudate
e808758	ENSG00000274253.4	ENSG00000274253		0.0246258877523017	-0.061567287958066	0.506306967546239	0.612929196022199	0.938102657532292	Exon	Caudate
e388843	ENSG00000023892.10	ENSG00000023892	DEF6	0.0498802243496146	-3.60757676933587	0.506297323410781	0.612935958937067	0.938102657532292	Exon	Caudate
e410291	ENSG00000164434.11	ENSG00000164434	FABP7	0.0391185898295215	0.281154993302035	0.506296589843694	0.612936473349669	0.938102657532292	Exon	Caudate
e736696	ENSG00000089127.12	ENSG00000089127	OAS1	-0.0393235906572472	-1.30517151283545	-0.506293924064124	0.612938342724416	0.938102657532292	Exon	Caudate
e420972	ENSG00000164674.15	ENSG00000164674	SYTL3	0.0547537165587462	-3.7642131512977	0.506293637642837	0.612938543577153	0.938102657532292	Exon	Caudate
e26547	ENSG00000163875.15	ENSG00000163875	MEAF6	-0.0182769136124422	0.168866133998153	-0.50629108289036	0.612940335096916	0.938102657532292	Exon	Caudate
e721491	ENSG00000121749.15	ENSG00000121749	TBC1D15	0.0171761310295451	0.122417942584376	0.506286002462866	0.612943897752777	0.938102657532292	Exon	Caudate
e951695	ENSG00000131097.6	ENSG00000131097	HIGD1B	0.0231363931936681	0.471436737459787	0.506285391161073	0.61294432642951	0.938102657532292	Exon	Caudate
e490612	ENSG00000104228.12	ENSG00000104228	TRIM35	-0.0247413873719893	-0.739169385566166	-0.506281351927158	0.612947158954557	0.938102657532292	Exon	Caudate
e404856	ENSG00000186231.16	ENSG00000186231	KLHL32	0.0289316881975539	2.62471334324454	0.506274307093121	0.612952099179705	0.938102657532292	Exon	Caudate
e847724	ENSG00000181991.15	ENSG00000181991	MRPS11	-0.0162333761619689	0.325050348325833	-0.506269022866101	0.612955804781952	0.938102657532292	Exon	Caudate
e29959	ENSG00000127125.8	ENSG00000127125	PPCS	0.0143797567573271	1.50066301538784	0.506264624166239	0.612958889409478	0.938102657532292	Exon	Caudate
e1169788	ENSG00000123728.9	ENSG00000123728	RAP2C	-0.0131712931304893	0.539844923895959	-0.50625654726699	0.612964553425065	0.938102657532292	Exon	Caudate
e809808	ENSG00000200486.1	ENSG00000200486	SNORD115-11	0.0422242178764314	-3.026966286603	0.506256252052661	0.612964760447842	0.938102657532292	Exon	Caudate
e35312	ENSG00000159658.10	ENSG00000159658	EFCAB14	-0.0145309670396117	5.06416082992259	-0.506252095655575	0.612967675177086	0.938102657532292	Exon	Caudate
e755824	ENSG00000139687.13	ENSG00000139687	RB1	-0.0220048508336718	-0.962180155659133	-0.506250945872026	0.612968481479318	0.938102657532292	Exon	Caudate
e321531	ENSG00000124275.14	ENSG00000124275	MTRR	-0.0191707197770818	-0.649178703093843	-0.506250825582664	0.612968565833989	0.938102657532292	Exon	Caudate
e984692	ENSG00000141562.17	ENSG00000141562	NARF	0.0152167691853072	0.174408777938739	0.50624830969086	0.612970330141007	0.938102657532292	Exon	Caudate
e753951	ENSG00000120662.15	ENSG00000120662	MTRF1	0.0244947978732645	-2.15988037192281	0.506244764251514	0.612972816437566	0.938102657532292	Exon	Caudate
e1058250	ENSG00000185800.11	ENSG00000185800	DMWD	0.017090149143232	2.31185094152967	0.506244445942253	0.612973039657291	0.938102657532292	Exon	Caudate
e198424	ENSG00000168385.17	ENSG00000168385	SEPT2	-0.0322832947401991	-2.08659782085607	-0.506242600812296	0.612974333586429	0.938102657532292	Exon	Caudate
e1176692	ENSG00000102125.15	ENSG00000102125	TAZ	-0.0167308391927784	-0.513173730934257	-0.506237891951851	0.612977635761347	0.938102988969994	Exon	Caudate
e558743	ENSG00000126883.16	ENSG00000126883	NUP214	-0.0271004703888154	-2.65738329110102	-0.5062272131382	0.612985124504879	0.938102988969994	Exon	Caudate
e55947	ENSG00000156171.14	ENSG00000156171	DRAM2	0.0318606004814437	-2.5281387474761	0.506226854836112	0.612985375772486	0.938102988969994	Exon	Caudate
e184686	ENSG00000115457.9	ENSG00000115457	IGFBP2	-0.0488336338755442	-3.23516631843474	-0.506226852772089	0.61298537721993	0.938102988969994	Exon	Caudate
e89705	ENSG00000116852.14	ENSG00000116852	KIF21B	0.0188331432096344	-0.0254366875012771	0.506223810468377	0.612987510707453	0.938102988969994	Exon	Caudate
e777585	ENSG00000092020.10	ENSG00000092020	PPP2R3C	0.0164518965444075	0.606850056818985	0.506216651909773	0.612992530829184	0.938104994873139	Exon	Caudate
e20940	ENSG00000120656.11	ENSG00000120656	TAF12	-0.0169934548762158	0.117011314268363	-0.506210196001515	0.612997058215075	0.938104994873139	Exon	Caudate
e1058239	ENSG00000268434.5	ENSG00000268434		-0.0189129878467381	-0.818937966644732	-0.506207917872145	0.612998655820432	0.938104994873139	Exon	Caudate
e979993	ENSG00000181523.12	ENSG00000181523	SGSH	-0.0303132984097959	-2.4727684791273	-0.506207156300131	0.612999189895661	0.938104994873139	Exon	Caudate
e683210	ENSG00000111641.11	ENSG00000111641	NOP2	0.0249798976322248	-1.91254239056612	0.506187321156219	0.61301309995824	0.938122315250254	Exon	Caudate
e781745	ENSG00000087303.17	ENSG00000087303	NID2	0.0503071917164192	-3.65138495428572	0.506171895845753	0.613023917573346	0.938131619510643	Exon	Caudate
e754072	ENSG00000102763.16	ENSG00000102763	VWA8	0.0162576211552376	0.968113622501511	0.506167647162263	0.613026897147215	0.938131619510643	Exon	Caudate
e346247	ENSG00000133835.14	ENSG00000133835	HSD17B4	0.0158088729498121	1.67680489309813	0.506167562718065	0.613026956367442	0.938131619510643	Exon	Caudate
e837696	ENSG00000166233.13	ENSG00000166233	ARIH1	0.0097872387163088	1.46112380128096	0.506156639960932	0.613034616455186	0.93813203816971	Exon	Caudate
e1014161	ENSG00000130254.11	ENSG00000130254	SAFB2	0.0211874986530703	-0.895324364071781	0.506153575117354	0.613036765825872	0.93813203816971	Exon	Caudate
e886166	ENSG00000205423.11	ENSG00000205423	CNEP1R1	0.0158197365233344	0.768852364154377	0.506150102236435	0.613039201356635	0.93813203816971	Exon	Caudate
e912337	ENSG00000174231.16	ENSG00000174231	PRPF8	0.0133433175839731	1.41325154926951	0.506148840190521	0.61304008643027	0.93813203816971	Exon	Caudate
e724898	ENSG00000139324.11	ENSG00000139324	TMTC3	-0.0148497298266818	0.0715659938707049	-0.506148691229232	0.613040190896959	0.93813203816971	Exon	Caudate
e875927	ENSG00000090905.18	ENSG00000090905	TNRC6A	-0.0165336385981457	-0.45342283716727	-0.506137251632534	0.613048213520138	0.938132700831714	Exon	Caudate
e271253	ENSG00000242086.8	ENSG00000242086	LINC00969	0.043312996731115	-0.2080650383063	0.506135251152525	0.613049616467498	0.938132700831714	Exon	Caudate
e596678	ENSG00000095485.16	ENSG00000095485	CWF19L1	-0.0199491840878924	-1.17308911448521	-0.506133602163516	0.613050772913405	0.938132700831714	Exon	Caudate
e315660	ENSG00000109572.13	ENSG00000109572	CLCN3	0.0173709938092633	-0.384221958212449	0.506133288771787	0.613050992697017	0.938132700831714	Exon	Caudate
e989718	ENSG00000176194.17	ENSG00000176194	CIDEA	0.0430270657843783	-1.7662104345949	0.506117813230062	0.613061845836322	0.938142621543231	Exon	Caudate
e555439	ENSG00000106976.20	ENSG00000106976	DNM1	0.0318764476760917	1.56375319912736	0.506104081505547	0.613071476091943	0.938142621543231	Exon	Caudate
e529297	ENSG00000099810.18	ENSG00000099810	MTAP	0.0154820453766726	-0.283113171280671	0.506100623668415	0.613073901133356	0.938142621543231	Exon	Caudate
e1027762	ENSG00000141837.19	ENSG00000141837	CACNA1A	0.030405437011582	-0.732791885688862	0.506098471199199	0.613075410699657	0.938142621543231	Exon	Caudate
e24178	ENSG00000116497.17	ENSG00000116497	S100PBP	0.0248830844289195	-1.63267910893727	0.506086868049871	0.613083548230349	0.938142621543231	Exon	Caudate
e897065	ENSG00000213398.7	ENSG00000213398	LCAT	0.0425270921087246	-2.10209629257806	0.506086427886338	0.613083856927159	0.938142621543231	Exon	Caudate
e434993	ENSG00000106355.9	ENSG00000106355	LSM5	0.0189060126434753	0.0043299098775515	0.50607265530575	0.613093515989549	0.938142621543231	Exon	Caudate
e385219	ENSG00000204314.10	ENSG00000204314	PRRT1	0.0429850295659947	-3.09736871620425	0.50606089716689	0.6131017623259	0.938142621543231	Exon	Caudate
e240593	ENSG00000163608.14	ENSG00000163608	NEPRO	-0.0162253783367797	-0.3717297440852	-0.506060230970411	0.613102229550995	0.938142621543231	Exon	Caudate
e649133	ENSG00000167792.11	ENSG00000167792	NDUFV1	0.0141857122141645	1.61013518163253	0.506057526336723	0.613104126399525	0.938142621543231	Exon	Caudate
e77440	ENSG00000162738.5	ENSG00000162738	VANGL2	-0.031883169899862	-1.01667990008596	-0.506054968876538	0.613105920032831	0.938142621543231	Exon	Caudate
e1108721	ENSG00000185917.13	ENSG00000185917	SETD4	0.013486448106788	0.0746460448128244	0.506050993552496	0.613108708066621	0.938142621543231	Exon	Caudate
e512603	ENSG00000164796.17	ENSG00000164796	CSMD3	0.0248710352897505	-0.352824578625423	0.506050457100423	0.613109084299653	0.938142621543231	Exon	Caudate
e462785	ENSG00000146776.14	ENSG00000146776	ATXN7L1	0.0241407399174252	-1.71911114018478	0.506049807375167	0.613109539975358	0.938142621543231	Exon	Caudate
e784882	ENSG00000126790.11	ENSG00000126790	L3HYPDH	-0.029790853967563	-2.27072994055568	-0.506042870948698	0.613114404750229	0.938142621543231	Exon	Caudate
e263545	ENSG00000242808.7	ENSG00000242808	SOX2-OT	-0.0458039646785201	-3.4811909696512	-0.506042687619059	0.613114533326382	0.938142621543231	Exon	Caudate
e972634	ENSG00000125450.10	ENSG00000125450	NUP85	-0.0155661259170101	0.0129067200628242	-0.506040648093035	0.613115963725521	0.938142621543231	Exon	Caudate
e408823	ENSG00000112769.18	ENSG00000112769	LAMA4	0.0323789564718844	-2.18662515892983	0.506039421934381	0.613116823679115	0.938142621543231	Exon	Caudate
e1121799	ENSG00000161179.13	ENSG00000161179	YDJC	0.0200798131534591	-0.0560529164644634	0.50603828869341	0.613117618466336	0.938142621543231	Exon	Caudate
e597407	ENSG00000107816.17	ENSG00000107816	LZTS2	0.0159588648747423	2.37594561599217	0.5060349528351	0.613119958039849	0.938142621543231	Exon	Caudate
e684943	ENSG00000215021.8	ENSG00000215021	PHB2	0.0180359246941932	0.73463728258778	0.506028803383175	0.613124270911711	0.938142621543231	Exon	Caudate
e684974	ENSG00000215021.8	ENSG00000215021	PHB2	0.0180359246941932	0.73463728258778	0.506028803383175	0.613124270911711	0.938142621543231	Exon	Caudate
e572613	ENSG00000150867.13	ENSG00000150867	PIP4K2A	0.0406960890096455	-1.69934958900523	0.506028020556281	0.61312481994243	0.938142621543231	Exon	Caudate
e61175	ENSG00000117262.18	ENSG00000117262	GPR89A	-0.0705147383280292	-3.84773758242521	-0.506027054162564	0.613125497716888	0.938142621543231	Exon	Caudate
e65419	ENSG00000143420.17	ENSG00000143420	ENSA	0.0149837214029424	3.34229394541352	0.506018376420704	0.613131583814154	0.938142621543231	Exon	Caudate
e738904	ENSG00000122966.14	ENSG00000122966	CIT	0.0273121337119819	1.339391494149	0.506017390908398	0.613132275000702	0.938142621543231	Exon	Caudate
e735508	ENSG00000111271.14	ENSG00000111271	ACAD10	0.0203309426935098	-1.21709492537891	0.506017115817711	0.613132467934918	0.938142621543231	Exon	Caudate
e1064497	ENSG00000126456.15	ENSG00000126456	IRF3	-0.0269707908069715	-1.56614419923132	-0.506011088259059	0.613136695355948	0.938142621543231	Exon	Caudate
e323204	ENSG00000145555.14	ENSG00000145555	MYO10	0.0248040695134097	-0.429638808921864	0.506010311122592	0.613137240400617	0.938142621543231	Exon	Caudate
e174922	ENSG00000151690.14	ENSG00000151690	MFSD6	0.0183435242283325	1.64882362411297	0.506001110405828	0.613143693339734	0.938142621543231	Exon	Caudate
e606957	ENSG00000175470.18	ENSG00000175470	PPP2R2D	0.0123653835618728	0.817148304730584	0.505993842721069	0.613148790564684	0.938142621543231	Exon	Caudate
e422130	ENSG00000085511.19	ENSG00000085511	MAP3K4	-0.0159839212523589	-0.789104663839318	-0.505992015196173	0.613150072310836	0.938142621543231	Exon	Caudate
e646504	ENSG00000174576.8	ENSG00000174576	NPAS4	0.116238825913015	-4.22651134518626	0.505983887996194	0.613155772388361	0.938142621543231	Exon	Caudate
e754088	ENSG00000102763.16	ENSG00000102763	VWA8	-0.0161116127972103	-0.0165856663671681	-0.505965606590762	0.613168594285942	0.938142621543231	Exon	Caudate
e52775	ENSG00000185946.15	ENSG00000185946	RNPC3	-0.0184277724353938	0.619452683158899	-0.505964433886754	0.613169416780958	0.938142621543231	Exon	Caudate
e717164	ENSG00000118596.11	ENSG00000118596	SLC16A7	-0.0311374758464525	-2.33779081703992	-0.505962512191155	0.613170764594454	0.938142621543231	Exon	Caudate
e76541	ENSG00000188004.9	ENSG00000188004	C1orf204	-0.0242570448759	-1.65331177874744	-0.505955401428625	0.613175751858648	0.938142621543231	Exon	Caudate
e25967	ENSG00000054116.11	ENSG00000054116	TRAPPC3	0.0196966646174089	-0.550137328919912	0.505954092223558	0.613176670095681	0.938142621543231	Exon	Caudate
e1006919	ENSG00000175221.14	ENSG00000175221	MED16	0.0163045858269065	-0.295094807836069	0.505950223446753	0.613179383542861	0.938142621543231	Exon	Caudate
e334570	ENSG00000249437.7	ENSG00000249437	NAIP	0.0406263146718341	-2.34783999930025	0.505948367189372	0.613180685469521	0.938142621543231	Exon	Caudate
e92614	ENSG00000143850.13	ENSG00000143850	PLEKHA6	0.0221059546067072	0.581630030548748	0.505947040212248	0.613181616174663	0.938142621543231	Exon	Caudate
e410487	ENSG00000146373.16	ENSG00000146373	RNF217	-0.0179727543843197	2.92916962168495	-0.505946240510239	0.613182177063889	0.938142621543231	Exon	Caudate
e78047	ENSG00000162755.13	ENSG00000162755	KLHDC9	0.0198447314125528	0.10851171732142	0.50594246392951	0.613184825857912	0.938142621543231	Exon	Caudate
e616281	ENSG00000166340.15	ENSG00000166340	TPP1	-0.017600280120023	2.09217254074975	-0.505942086688535	0.613185090445051	0.938142621543231	Exon	Caudate
e975221	ENSG00000204316.12	ENSG00000204316	MRPL38	0.0140144589132937	-0.202219679283068	0.505941320043135	0.613185628150618	0.938142621543231	Exon	Caudate
e862708	ENSG00000162086.14	ENSG00000162086	ZNF75A	-0.0151867548549613	-0.639122299764273	-0.505927298967022	0.613195462213314	0.938142621543231	Exon	Caudate
e4100	ENSG00000116151.13	ENSG00000116151	MORN1	0.0290025078516175	-1.94234144322038	0.505922383403066	0.613198909894201	0.938142621543231	Exon	Caudate
e915555	ENSG00000141480.17	ENSG00000141480	ARRB2	0.0192959837423945	-0.657445117013424	0.505914992952406	0.613204093428622	0.938142621543231	Exon	Caudate
e860516	ENSG00000167972.13	ENSG00000167972	ABCA3	0.0161365073780957	-0.0630412265571261	0.505910990682043	0.613206900560019	0.938142621543231	Exon	Caudate
e1026529	ENSG00000179262.9	ENSG00000179262	RAD23A	-0.0120481410310536	0.945602651604688	-0.505910771198704	0.613207054502451	0.938142621543231	Exon	Caudate
e1106693	ENSG00000242220.6	ENSG00000242220	TCP10L	0.0189139687221412	-0.75043381116356	0.505907759078108	0.613209167161892	0.938142621543231	Exon	Caudate
e714484	ENSG00000123384.13	ENSG00000123384	LRP1	0.0172968929683004	2.16660315592213	0.505907666300401	0.613209232234935	0.938142621543231	Exon	Caudate
e73206	ENSG00000143622.10	ENSG00000143622	RIT1	-0.0197392122080545	-0.932495968701421	-0.505905120236185	0.613211018011521	0.938142621543231	Exon	Caudate
e1027979	ENSG00000104957.13	ENSG00000104957	CCDC130	-0.0189363268482373	-0.561871355402939	-0.505904961108712	0.613211129621554	0.938142621543231	Exon	Caudate
e583316	ENSG00000148634.15	ENSG00000148634	HERC4	-0.0160009301919792	0.406944989123995	-0.505903440909769	0.61321219587066	0.938142621543231	Exon	Caudate
e556648	ENSG00000119335.16	ENSG00000119335	SET	0.0120686680657637	5.36554707401112	0.505901789434678	0.613213354196196	0.938142621543231	Exon	Caudate
e1152768	ENSG00000102317.17	ENSG00000102317	RBM3	-0.0367624204926732	1.14046956317566	-0.505895764898742	0.613217579744272	0.938142621543231	Exon	Caudate
e695850	ENSG00000139132.14	ENSG00000139132	FGD4	0.0132950010078623	1.30134963942941	0.505893961305453	0.613218844768724	0.938142621543231	Exon	Caudate
e11460	ENSG00000065526.10	ENSG00000065526	SPEN	-0.0256021850237354	-1.04299880659068	-0.505893194812807	0.613219382380267	0.938142621543231	Exon	Caudate
e834587	ENSG00000137764.19	ENSG00000137764	MAP2K5	0.0178822144036404	-0.743205494305276	0.505886176299788	0.613224305116419	0.938142621543231	Exon	Caudate
e402283	ENSG00000013375.15	ENSG00000013375	PGM3	-0.0266718245225049	-2.06245209673087	-0.505879820631439	0.613228762953044	0.938142621543231	Exon	Caudate
e389860	ENSG00000124772.11	ENSG00000124772	CPNE5	0.0323554795777692	1.53489255516457	0.505879543662287	0.613228957218263	0.938142621543231	Exon	Caudate
e53191	ENSG00000134215.15	ENSG00000134215	VAV3	-0.0416984688721071	-2.88614982478146	-0.505878734781896	0.613229524564368	0.938142621543231	Exon	Caudate
e112064	ENSG00000196208.13	ENSG00000196208	GREB1	0.0247829080182202	-1.20570099841622	0.505877502488143	0.613230388891692	0.938142621543231	Exon	Caudate
e15797	ENSG00000070831.15	ENSG00000070831	CDC42	-0.011246175225819	3.56077498527092	-0.505871141324929	0.613234850602012	0.938142621543231	Exon	Caudate
e1040423	ENSG00000257103.8	ENSG00000257103	LSM14A	0.0242910888486951	-1.50093963477439	0.505870105744259	0.6132355769581	0.938142621543231	Exon	Caudate
e763694	ENSG00000187498.14	ENSG00000187498	COL4A1	-0.0512656981485254	-2.89752254198646	-0.5058689527244	0.61323638568646	0.938142621543231	Exon	Caudate
e437941	ENSG00000136279.19	ENSG00000136279	DBNL	0.0197116883161973	-0.454388559112248	0.505865713615282	0.613238657600776	0.938142621543231	Exon	Caudate
e747672	ENSG00000256825.4	ENSG00000256825		-0.022537911551101	-1.75130231031879	-0.50586164881185	0.613241508663172	0.938142621543231	Exon	Caudate
e617419	ENSG00000166444.18	ENSG00000166444	ST5	0.0187178547794997	0.0854355556921575	0.505856929268324	0.613244818969132	0.938142621543231	Exon	Caudate
e133423	ENSG00000135636.13	ENSG00000135636	DYSF	0.0346925893326413	-0.23376164118399	0.505856836990029	0.613244883693561	0.938142621543231	Exon	Caudate
e169288	ENSG00000128655.16	ENSG00000128655	PDE11A	0.0507730164144211	-3.59233005356881	0.505854905363639	0.613246238546078	0.938142621543231	Exon	Caudate
e1142473	ENSG00000100288.19	ENSG00000100288	CHKB	0.0167520169617343	0.11166996350001	0.505854236407433	0.613246707755653	0.938142621543231	Exon	Caudate
e963609	ENSG00000068097.14	ENSG00000068097	HEATR6	0.022217024523876	-1.20682398784094	0.505845293595047	0.613252980308893	0.938147379248521	Exon	Caudate
e219466	ENSG00000114270.16	ENSG00000114270	COL7A1	-0.0473949498502837	-3.67596894596253	-0.505840342541038	0.613256453026184	0.938147379248521	Exon	Caudate
e341642	ENSG00000118985.15	ENSG00000118985	ELL2	-0.0316687002288982	-0.493018141781347	-0.50583871517176	0.613257594480678	0.938147379248521	Exon	Caudate
e675699	ENSG00000182934.11	ENSG00000182934	SRPRA	0.0140333238431067	0.562435801338027	0.505830325348004	0.613263479209162	0.938152416010712	Exon	Caudate
e1028530	ENSG00000072062.13	ENSG00000072062	PRKACA	0.0194333023276206	-1.07677431078075	0.505826537088303	0.613266136350624	0.938152515283588	Exon	Caudate
e510792	ENSG00000155090.14	ENSG00000155090	KLF10	-0.0339012610844973	0.929374293908329	-0.505818043728561	0.613272093737483	0.938153867688802	Exon	Caudate
e816357	ENSG00000128928.8	ENSG00000128928	IVD	0.0133571215800801	0.891256777655839	0.505817885225623	0.613272204914381	0.938153867688802	Exon	Caudate
e852864	ENSG00000131871.14	ENSG00000131871	VIMP	-0.0201203538547109	-0.63603934659528	-0.505802210294098	0.613283199645947	0.9381656449088	Exon	Caudate
e805664	ENSG00000088808.16	ENSG00000088808	PPP1R13B	0.0302302546530574	-1.47617821366495	0.505794792852255	0.61328840242843	0.9381656449088	Exon	Caudate
e42328	ENSG00000142856.16	ENSG00000142856	ITGB3BP	0.0407156234303823	-2.24623549447531	0.505790101481489	0.613291693085377	0.9381656449088	Exon	Caudate
e720246	ENSG00000127328.21	ENSG00000127328	RAB3IP	0.0173837632270258	0.340191337191942	0.505789388425149	0.613292193243461	0.9381656449088	Exon	Caudate
e844487	ENSG00000172379.19	ENSG00000172379	ARNT2	-0.0144746487969903	2.91740422693697	-0.505788430564157	0.613292865114804	0.9381656449088	Exon	Caudate
e813028	ENSG00000198838.13	ENSG00000198838	RYR3	0.0263771520004586	0.609293160723388	0.50578118899195	0.613297944573093	0.938166795842844	Exon	Caudate
e716232	ENSG00000135454.13	ENSG00000135454	B4GALNT1	0.02623965663305	1.42464092253232	0.505779649509097	0.61329902441544	0.938166795842844	Exon	Caudate
e722929	ENSG00000067715.13	ENSG00000067715	SYT1	0.0416387757852645	-2.03052434889634	0.505770640872116	0.61330534337748	0.938166795842844	Exon	Caudate
e54233	ENSG00000031698.12	ENSG00000031698	SARS	0.0147354286514095	0.990914627246093	0.505770394838098	0.613305515954449	0.938166795842844	Exon	Caudate
e852197	ENSG00000168904.14	ENSG00000168904	LRRC28	-0.0352226351819048	-2.46351831243128	-0.505767867559819	0.613307288678138	0.938166795842844	Exon	Caudate
e66281	ENSG00000143434.15	ENSG00000143434	SEMA6C	0.0237845490415002	-0.883480957476419	0.505765183724146	0.613309171219287	0.938166795842844	Exon	Caudate
e207832	ENSG00000114166.7	ENSG00000114166	KAT2B	0.0156060760647011	1.27305263292332	0.505754508989726	0.613316658896354	0.938174284191718	Exon	Caudate
e700185	ENSG00000134291.11	ENSG00000134291	TMEM106C	0.0177817454467743	0.326326965184554	0.505750796501627	0.613319262990491	0.938174302221122	Exon	Caudate
e953162	ENSG00000186868.15	ENSG00000186868	MAPT	0.0232077022319253	-0.546105389440188	0.505728167470428	0.613335136043602	0.938194617254661	Exon	Caudate
e942399	ENSG00000002834.17	ENSG00000002834	LASP1	0.0130036037700394	3.43276621136837	0.505720857587093	0.613340263574051	0.938196701745339	Exon	Caudate
e876751	ENSG00000077235.17	ENSG00000077235	GTF3C1	0.0149535230532211	0.459921773393429	0.505718833328345	0.613341683497248	0.938196701745339	Exon	Caudate
e901522	ENSG00000166747.12	ENSG00000166747	AP1G1	0.0129339938937638	0.32698239448245	0.505689959712847	0.613361937151769	0.93821293386645	Exon	Caudate
e857199	ENSG00000007516.13	ENSG00000007516	BAIAP3	0.0568402471214331	-1.42526450320253	0.505689615413112	0.613362178665669	0.93821293386645	Exon	Caudate
e493050	ENSG00000133878.8	ENSG00000133878	DUSP26	0.019346405986141	1.30149782428985	0.505686566277227	0.613364317526838	0.93821293386645	Exon	Caudate
e497856	ENSG00000253729.7	ENSG00000253729	PRKDC	-0.0108103374354971	1.44661353706806	-0.505680781472952	0.613368375371878	0.93821293386645	Exon	Caudate
e1004459	ENSG00000133313.14	ENSG00000133313	CNDP2	-0.0144281943888942	2.13031532094829	-0.505674970075016	0.613372451883449	0.93821293386645	Exon	Caudate
e288089	ENSG00000145247.11	ENSG00000145247	OCIAD2	0.0256298708602665	-0.588596685540412	0.505674965981194	0.613372454755139	0.93821293386645	Exon	Caudate
e1116052	ENSG00000160294.10	ENSG00000160294	MCM3AP	-0.0116611432338383	1.05638760087647	-0.505674882633021	0.61337251322133	0.93821293386645	Exon	Caudate
e524887	ENSG00000080503.21	ENSG00000080503	SMARCA2	0.0120262412427573	1.63765229941651	0.505674139529692	0.613373034485665	0.93821293386645	Exon	Caudate
e257421	ENSG00000272990.1	ENSG00000272990		-0.031211991714749	-0.462481357512175	-0.50566933728676	0.613376403117441	0.938214121160351	Exon	Caudate
e1125344	ENSG00000100099.20	ENSG00000100099	HPS4	-0.0444211129954132	-3.68355203057269	-0.505651992110065	0.613388570315563	0.938221051271297	Exon	Caudate
e1125401	ENSG00000100099.20	ENSG00000100099	HPS4	-0.0444211129954132	-3.68355203057269	-0.505651992110065	0.613388570315563	0.938221051271297	Exon	Caudate
e74719	ENSG00000163382.11	ENSG00000163382	NAXE	0.0155214015480353	1.78302178679913	0.505648930872491	0.613390717706578	0.938221051271297	Exon	Caudate
e543940	ENSG00000182150.15	ENSG00000182150	ERCC6L2	-0.0164494819244428	-0.557396639549734	-0.505648095696602	0.613391303564725	0.938221051271297	Exon	Caudate
e992851	ENSG00000141447.16	ENSG00000141447	OSBPL1A	0.0217886016121671	-0.703941009067026	0.505638547189342	0.613398001657368	0.938224416473293	Exon	Caudate
e353562	ENSG00000120725.12	ENSG00000120725	SIL1	-0.013586047045235	1.19542412816191	-0.505637567969488	0.613398688562934	0.938224416473293	Exon	Caudate
e957886	ENSG00000136449.13	ENSG00000136449	MYCBPAP	0.0459363685232271	-3.56859079062132	0.505604398428159	0.613421956616142	0.938253184763526	Exon	Caudate
e258500	ENSG00000240207.6	ENSG00000240207		-0.0396593759837084	-2.96513533521193	-0.505603364457315	0.613422681941127	0.938253184763526	Exon	Caudate
e487985	ENSG00000168481.8	ENSG00000168481	LGI3	0.0188595025208975	1.64139541005036	0.50558906091545	0.613432715837772	0.938262175107837	Exon	Caudate
e8664	ENSG00000175279.21	ENSG00000175279	APITD1	-0.0209940046670254	-0.599352149213466	-0.505587219785466	0.61343400739085	0.938262175107837	Exon	Caudate
e1072203	ENSG00000104972.15	ENSG00000104972	LILRB1	0.0550187658110963	-3.53550420867374	0.505578481328974	0.613440137436373	0.938262175107837	Exon	Caudate
e300087	ENSG00000151247.12	ENSG00000151247	EIF4E	0.0145347316564876	0.878735854300444	0.505569504260893	0.613446434896681	0.938262175107837	Exon	Caudate
e846977	ENSG00000073417.14	ENSG00000073417	PDE8A	0.0220600706104928	2.30529191245152	0.505567747937768	0.613447666969907	0.938262175107837	Exon	Caudate
e1009739	ENSG00000133275.15	ENSG00000133275	CSNK1G2	0.0201474815233182	-0.215052751211783	0.505565974148755	0.613448911296691	0.938262175107837	Exon	Caudate
e801630	ENSG00000090060.17	ENSG00000090060	PAPOLA	0.0167253444157059	1.61274503988721	0.505561027232722	0.613452381602659	0.938262175107837	Exon	Caudate
e648869	ENSG00000110697.12	ENSG00000110697	PITPNM1	-0.0242272046446558	1.11717114649551	-0.505557516439795	0.613454844460662	0.938262175107837	Exon	Caudate
e581994	ENSG00000148541.12	ENSG00000148541	FAM13C	0.0272920456822147	0.85413769097731	0.505553989232681	0.6134573188378	0.938262175107837	Exon	Caudate
e725612	ENSG00000173598.13	ENSG00000173598	NUDT4	-0.0216028830436008	2.18883926782221	-0.505553763595837	0.613457477124842	0.938262175107837	Exon	Caudate
e1075159	ENSG00000196263.7	ENSG00000196263	ZNF471	0.0319316609361786	-1.39668183729375	0.505549327047135	0.613460589422396	0.938262175107837	Exon	Caudate
e638666	ENSG00000168000.14	ENSG00000168000	BSCL2	0.0178808118403065	2.86529976689126	0.505547694380778	0.613461734761186	0.938262175107837	Exon	Caudate
e1010255	ENSG00000104897.9	ENSG00000104897	SF3A2	-0.0203263845833068	-1.1372088227508	-0.505546941504021	0.613462262915313	0.938262175107837	Exon	Caudate
e1126544	ENSG00000186998.15	ENSG00000186998	EMID1	0.0321722039987984	-1.83023504953413	0.505538223839761	0.61346837849978	0.938262551868174	Exon	Caudate
e713393	ENSG00000135423.12	ENSG00000135423	GLS2	-0.0270908532608621	-0.539624673707129	-0.505532935567903	0.613472088322387	0.938262551868174	Exon	Caudate
e9121	ENSG00000198793.12	ENSG00000198793	MTOR	-0.014356110746813	0.878248532535003	-0.505532741219368	0.613472224661744	0.938262551868174	Exon	Caudate
e321257	ENSG00000037474.14	ENSG00000037474	NSUN2	0.0190763396873937	-0.643406706437004	0.505531807823005	0.613472879458022	0.938262551868174	Exon	Caudate
e617301	ENSG00000166444.18	ENSG00000166444	ST5	0.0186326834252891	0.0945872107035135	0.5055112840225	0.613487277394123	0.938263743756367	Exon	Caudate
e486566	ENSG00000245281.6	ENSG00000245281		0.0330016626531804	-2.69537296858693	0.505509288143131	0.613488677559141	0.938263743756367	Exon	Caudate
e174896	ENSG00000151690.14	ENSG00000151690	MFSD6	0.0202985675758395	-0.276694962589136	0.505504492722875	0.613492041685922	0.938263743756367	Exon	Caudate
e840448	ENSG00000198794.11	ENSG00000198794	SCAMP5	0.019916680001828	3.0671393529741	0.505498327777249	0.613496366586586	0.938263743756367	Exon	Caudate
e1048208	ENSG00000068903.19	ENSG00000068903	SIRT2	0.023528117552645	1.55615486148584	0.505496819830491	0.613497424460086	0.938263743756367	Exon	Caudate
e1036930	ENSG00000105705.15	ENSG00000105705	SUGP1	-0.0432101661327468	-3.03633899568191	-0.505493179730689	0.613499978111345	0.938263743756367	Exon	Caudate
e73711	ENSG00000160789.19	ENSG00000160789	LMNA	0.0623915385289051	-3.94345593217468	0.5054917462261	0.613500983763855	0.938263743756367	Exon	Caudate
e417776	ENSG00000186625.13	ENSG00000186625	KATNA1	-0.0228884093181825	-1.5306714819024	-0.505490497794392	0.613501859582002	0.938263743756367	Exon	Caudate
e2846	ENSG00000197530.12	ENSG00000197530	MIB2	0.01749981464184	-0.474368344943155	0.505490120196881	0.613502124479863	0.938263743756367	Exon	Caudate
e1010143	ENSG00000104885.17	ENSG00000104885	DOT1L	0.0304124948863371	-2.08172585823318	0.505488332437831	0.613503378656053	0.938263743756367	Exon	Caudate
e864327	ENSG00000103415.11	ENSG00000103415	HMOX2	0.0175096091411538	0.536771888913609	0.505487723790843	0.613503805643696	0.938263743756367	Exon	Caudate
e713442	ENSG00000076067.11	ENSG00000076067	RBMS2	-0.0404621395158221	-3.28580637092107	-0.505483451002899	0.613506803161051	0.938263743756367	Exon	Caudate
e270890	ENSG00000114331.13	ENSG00000114331	ACAP2	0.0330312666520352	-1.64341182533358	0.505482654448047	0.613507361974193	0.938263743756367	Exon	Caudate
e1091688	ENSG00000124181.14	ENSG00000124181	PLCG1	-0.0122387829767064	2.67861686949173	-0.505463213021178	0.613521000935138	0.93827651456464	Exon	Caudate
e344026	ENSG00000186952.14	ENSG00000186952	TMEM232	-0.0304716649051163	-1.09392278482793	-0.505461049617138	0.613522518660398	0.93827651456464	Exon	Caudate
e746831	ENSG00000177084.16	ENSG00000177084	POLE	-0.0428087753072058	-3.31322684240983	-0.505459664677175	0.613523490258959	0.93827651456464	Exon	Caudate
e839230	ENSG00000138623.9	ENSG00000138623	SEMA7A	0.0396888254877437	-1.32334059590358	0.505453026387761	0.613528147331266	0.938278188171305	Exon	Caudate
e743043	ENSG00000182196.13	ENSG00000182196	ARL6IP4	0.0145535005770121	2.20324386017104	0.505449898658371	0.613530341585996	0.938278188171305	Exon	Caudate
e595737	ENSG00000155229.20	ENSG00000155229	MMS19	0.0391590239813158	-3.01806078625751	0.505444608818465	0.613534052674625	0.938278188171305	Exon	Caudate
e15812	ENSG00000070831.15	ENSG00000070831	CDC42	-0.0227140822565463	0.556878747656671	-0.50543820505226	0.613538545251855	0.938278188171305	Exon	Caudate
e679519	ENSG00000151062.14	ENSG00000151062	CACNA2D4	-0.0561417959973882	-2.69673048958859	-0.505437125006639	0.613539302961834	0.938278188171305	Exon	Caudate
e875420	ENSG00000083093.9	ENSG00000083093	PALB2	-0.028981352899533	-2.36881195825875	-0.505435931642713	0.61354014017117	0.938278188171305	Exon	Caudate
e912444	ENSG00000186594.13	ENSG00000186594	MIR22HG	-0.0358248891872983	-1.83430208911076	-0.505426790808	0.613546552977867	0.938284030342278	Exon	Caudate
e111017	ENSG00000134330.18	ENSG00000134330	IAH1	0.0142844326902671	1.54557387021869	0.505412160989743	0.613556816675232	0.938295725088234	Exon	Caudate
e600753	ENSG00000119927.13	ENSG00000119927	GPAM	-0.0266601127254688	0.107915609797332	-0.505408499430164	0.613559385491386	0.938295725088234	Exon	Caudate
e253491	ENSG00000175066.15	ENSG00000175066	GK5	0.0273589088884779	-2.03808982079939	0.505403404565164	0.613562959870074	0.938297226416931	Exon	Caudate
e883353	ENSG00000169896.16	ENSG00000169896	ITGAM	0.0403333279768451	-2.38477247081394	0.505397765031335	0.613566916380073	0.938299312108558	Exon	Caudate
e1173	ENSG00000078808.16	ENSG00000078808	SDF4	0.011879520025597	0.816227870575133	0.505387464151969	0.613574143164755	0.938303032626058	Exon	Caudate
e839241	ENSG00000138629.15	ENSG00000138629	UBL7	0.0160847264170847	0.164684638805685	0.505373610805088	0.613583862312386	0.938303032626058	Exon	Caudate
e12313	ENSG00000058453.16	ENSG00000058453	CROCC	0.0349301136822704	-1.68582165085656	0.505371707764087	0.61358519744175	0.938303032626058	Exon	Caudate
e1071885	ENSG00000167615.16	ENSG00000167615	LENG8	0.0179611555385346	0.768590674045956	0.505370035103498	0.613586370942631	0.938303032626058	Exon	Caudate
e1170336	ENSG00000186376.14	ENSG00000186376	ZNF75D	-0.0168751470187066	-0.551162809228	-0.505369662790081	0.613586632149449	0.938303032626058	Exon	Caudate
e684141	ENSG00000010610.9	ENSG00000010610	CD4	0.036433028962117	-1.80930180916874	0.505360569237167	0.613593011999326	0.938303032626058	Exon	Caudate
e304702	ENSG00000174720.15	ENSG00000174720	LARP7	-0.0147291448949371	1.33476049838592	-0.505352839227756	0.613598435238196	0.938303032626058	Exon	Caudate
e494421	ENSG00000077782.19	ENSG00000077782	FGFR1	-0.0295946531226874	-1.60640612420484	-0.505351947974709	0.61359906052705	0.938303032626058	Exon	Caudate
e638565	ENSG00000168000.14	ENSG00000168000	BSCL2	0.0178733199736849	2.86528660509538	0.505343166326457	0.613605221605799	0.938303032626058	Exon	Caudate
e225550	ENSG00000164081.12	ENSG00000164081	TEX264	0.0313289828778331	-2.73101806517795	0.505341428908649	0.613606440556517	0.938303032626058	Exon	Caudate
e1021539	ENSG00000105401.7	ENSG00000105401	CDC37	0.0115525863440476	1.92695400494262	0.505335569799319	0.613610551242632	0.938303032626058	Exon	Caudate
e1024613	ENSG00000197044.10	ENSG00000197044	ZNF441	-0.0196590470367339	-0.954899758941925	-0.505332780472657	0.613612508207563	0.938303032626058	Exon	Caudate
e681296	ENSG00000197905.8	ENSG00000197905	TEAD4	-0.0594316270622055	-3.5337657416199	-0.505332057472706	0.61361301545787	0.938303032626058	Exon	Caudate
e283715	ENSG00000168214.20	ENSG00000168214	RBPJ	0.0180144079930135	1.13908997800839	0.505328781362678	0.613615313949729	0.938303032626058	Exon	Caudate
e910960	ENSG00000141252.19	ENSG00000141252	VPS53	0.0471021210162354	-3.54768265448841	0.505328083067354	0.61361580386848	0.938303032626058	Exon	Caudate
e1115903	ENSG00000160285.14	ENSG00000160285	LSS	0.0283730498986448	-1.35081930979687	0.505325355030163	0.613617717840529	0.938303032626058	Exon	Caudate
e854634	ENSG00000103326.11	ENSG00000103326	CAPN15	0.0263118719949624	0.132507350762161	0.505321405313372	0.613620488939231	0.938303032626058	Exon	Caudate
e338532	ENSG00000228716.6	ENSG00000228716	DHFR	0.0272098166004324	-0.998452395929468	0.505310046924488	0.613628457950763	0.938303032626058	Exon	Caudate
e643940	ENSG00000162241.12	ENSG00000162241	SLC25A45	0.0379903910984528	-3.25065193348723	0.505309710070578	0.613628694287154	0.938303032626058	Exon	Caudate
e932873	ENSG00000168961.16	ENSG00000168961	LGALS9	-0.0359161103467056	-1.76003756062049	-0.505306021746387	0.613631282014629	0.938303032626058	Exon	Caudate
e1022420	ENSG00000213339.8	ENSG00000213339	QTRT1	0.0134993812918971	0.441264547495127	0.505305538812313	0.613631620841431	0.938303032626058	Exon	Caudate
e305563	ENSG00000236922.9	ENSG00000236922	LINC01378	0.0532060346319762	-2.22028498724272	0.505304079064707	0.613632645001629	0.938303032626058	Exon	Caudate
e968290	ENSG00000075429.8	ENSG00000075429	CACNG5	-0.0363052961693835	-2.52510937520305	-0.5053022573886	0.613633923092241	0.938303032626058	Exon	Caudate
e829256	ENSG00000137776.16	ENSG00000137776	SLTM	-0.0125240688543991	2.15977762217422	-0.505301479388252	0.613634468938779	0.938303032626058	Exon	Caudate
e377737	ENSG00000158406.4	ENSG00000158406	HIST1H4H	0.0213197929730806	2.1458248536683	0.505300339639355	0.613635268589181	0.938303032626058	Exon	Caudate
e659954	ENSG00000166575.16	ENSG00000166575	TMEM135	-0.0183380761073031	-0.763215289424305	-0.505298216020267	0.613636758526364	0.938303032626058	Exon	Caudate
e1005221	ENSG00000166377.19	ENSG00000166377	ATP9B	-0.0176394596555471	-1.12320862129713	-0.505291703119086	0.613641328006316	0.938305925077867	Exon	Caudate
e299297	ENSG00000163104.17	ENSG00000163104	SMARCAD1	0.0129504141388281	0.828403431940991	0.505288129198197	0.613643835491245	0.938305925077867	Exon	Caudate
e1107695	ENSG00000159147.17	ENSG00000159147	DONSON	0.0180854319183588	-0.499614066200287	0.505268988528804	0.613657264780105	0.938310311567417	Exon	Caudate
e743110	ENSG00000090975.12	ENSG00000090975	PITPNM2	0.0287039491323918	-0.639224507993934	0.505268798912904	0.613657397817204	0.938310311567417	Exon	Caudate
e146687	ENSG00000115665.8	ENSG00000115665	SLC5A7	-0.0424771721370092	-1.87511364387673	-0.505261441680834	0.613662559761378	0.938310311567417	Exon	Caudate
e976122	ENSG00000141576.14	ENSG00000141576	RNF157	0.0173384769009105	3.28395621633384	0.505258480615764	0.61366463729439	0.938310311567417	Exon	Caudate
e439984	ENSG00000214765.8	ENSG00000214765	SEPT7P2	0.0175233536165725	-0.186758159441924	0.505258020369101	0.613664960211463	0.938310311567417	Exon	Caudate
e486578	ENSG00000171428.13	ENSG00000171428	NAT1	0.0351411208509424	-2.6097641755762	0.505252220284368	0.613669029658352	0.938310311567417	Exon	Caudate
e486582	ENSG00000171428.13	ENSG00000171428	NAT1	0.0351411208509424	-2.6097641755762	0.505252220284368	0.613669029658352	0.938310311567417	Exon	Caudate
e789837	ENSG00000100650.15	ENSG00000100650	SRSF5	-0.0143999206433707	4.39277804068983	-0.505251285004878	0.613669685868886	0.938310311567417	Exon	Caudate
e673202	ENSG00000137642.12	ENSG00000137642	SORL1	0.0202232189819295	1.9145640414474	0.505247846165844	0.613672098628837	0.938310311567417	Exon	Caudate
e162782	ENSG00000115271.10	ENSG00000115271	GCA	0.0248017672538223	-0.170756606403937	0.505247087318853	0.613672631052006	0.938310311567417	Exon	Caudate
e720664	ENSG00000111596.11	ENSG00000111596	CNOT2	-0.0181413236588401	-1.17226361376834	-0.505233651104844	0.613682058219041	0.938320761502686	Exon	Caudate
e562212	ENSG00000148411.7	ENSG00000148411	NACC2	0.0159772401361661	1.71950106616876	0.505225370136553	0.613687868375111	0.938325680957985	Exon	Caudate
e639941	ENSG00000184743.12	ENSG00000184743	ATL3	-0.0197914261271454	-0.546030703637202	-0.505218454466941	0.613692720618583	0.938329135734333	Exon	Caudate
e466116	ENSG00000004866.19	ENSG00000004866	ST7	-0.0204439867140191	-1.50097778969957	-0.505208366653574	0.613699798564746	0.938333735393605	Exon	Caudate
e521426	ENSG00000178209.14	ENSG00000178209	PLEC	-0.0222866638388754	0.443949869024752	-0.505206260756758	0.613701276136719	0.938333735393605	Exon	Caudate
e619583	ENSG00000133816.13	ENSG00000133816	MICAL2	-0.0229187747671668	-0.277061095599441	-0.50520308100663	0.613703507165284	0.938333735393605	Exon	Caudate
e897931	ENSG00000103061.12	ENSG00000103061	SLC7A6OS	0.0296755783466833	-1.79719500094088	0.505190626438093	0.613712245779013	0.938343132192703	Exon	Caudate
e520639	ENSG00000104524.13	ENSG00000104524	PYCRL	-0.0259193297849371	-1.24972372256276	-0.505181357175369	0.613718749493018	0.938343355764567	Exon	Caudate
e1137495	ENSG00000100197.20	ENSG00000100197	CYP2D6	-0.0601616337278267	-3.93779736259374	-0.505178419053993	0.613720811011906	0.938343355764567	Exon	Caudate
e366704	ENSG00000182230.11	ENSG00000182230	FAM153B	0.0487336732678673	-3.09948037342471	0.505177243160336	0.613721636072955	0.938343355764567	Exon	Caudate
e582794	ENSG00000122877.14	ENSG00000122877	EGR2	-0.0587144160723593	-1.64828190555187	-0.505175636895763	0.613722763102819	0.938343355764567	Exon	Caudate
e496290	ENSG00000070718.11	ENSG00000070718	AP3M2	-0.0144740935788225	0.655583402610173	-0.505156001626759	0.613736540194019	0.938357353781536	Exon	Caudate
e558716	ENSG00000126883.16	ENSG00000126883	NUP214	0.0174215083830818	-0.52547325994955	0.505155197913928	0.613737104122236	0.938357353781536	Exon	Caudate
e883358	ENSG00000169896.16	ENSG00000169896	ITGAM	0.0413872623568329	-2.61961480834862	0.505147851426913	0.613742258823903	0.938361270697156	Exon	Caudate
e535056	ENSG00000277778.2	ENSG00000277778	PGM5P2	0.0523056564584953	-3.15176294307429	0.505142463023435	0.613746039638032	0.938361896032248	Exon	Caudate
e32292	ENSG00000196517.11	ENSG00000196517	SLC6A9	0.0454301102174757	-2.27518281749265	0.505139877945625	0.613747853481125	0.938361896032248	Exon	Caudate
e379817	ENSG00000270604.5	ENSG00000270604	HCG17	-0.0279512032801637	-1.41864001406696	-0.505130042643223	0.613754754531193	0.938368482867803	Exon	Caudate
e1045501	ENSG00000181666.17	ENSG00000181666	HKR1	0.0083514911574466	2.63665059481164	0.505114151606748	0.613765904727476	0.938377169223222	Exon	Caudate
e1012005	ENSG00000011132.11	ENSG00000011132	APBA3	0.0233468019339214	-0.161443565378128	0.505108683538444	0.613769741504548	0.938377169223222	Exon	Caudate
e244626	ENSG00000250174.5	ENSG00000250174	MYLK-AS2	-0.0502121676027268	-3.69556581207498	-0.505107349378212	0.613770677645781	0.938377169223222	Exon	Caudate
e361886	ENSG00000155506.16	ENSG00000155506	LARP1	0.0144059003615199	-0.0048849154709325	0.50510389356429	0.613773102492322	0.938377169223222	Exon	Caudate
e758444	ENSG00000083544.13	ENSG00000083544	TDRD3	0.0175099837211127	0.360533213954141	0.505103469109282	0.613773400320647	0.938377169223222	Exon	Caudate
e859757	ENSG00000008710.18	ENSG00000008710	PKD1	0.042643468381652	-2.81486780273766	0.505093313477284	0.613780526265442	0.938384099659709	Exon	Caudate
e66509	ENSG00000143398.19	ENSG00000143398	PIP5K1A	-0.013817838376027	-0.149851241069307	-0.505082403501232	0.613788181554792	0.938387090828158	Exon	Caudate
e617798	ENSG00000175352.10	ENSG00000175352	NRIP3	0.0339804551490564	0.424203982408126	0.505080248122251	0.613789693941641	0.938387090828158	Exon	Caudate
e1022327	ENSG00000129351.17	ENSG00000129351	ILF3	0.0107404151383237	1.11948053848294	0.505076319245703	0.613792450760939	0.938387090828158	Exon	Caudate
e1036135	ENSG00000051128.18	ENSG00000051128	HOMER3	0.0310415619484028	-1.36681885943425	0.505075744116613	0.613792854318741	0.938387090828158	Exon	Caudate
e277464	ENSG00000087274.16	ENSG00000087274	ADD1	0.0103339734946079	1.98029773739093	0.505070090687403	0.613796821235207	0.938389191468347	Exon	Caudate
e1161393	ENSG00000165288.10	ENSG00000165288	BRWD3	-0.0144758552636221	1.15221530334526	-0.505062798568964	0.613801938009183	0.938393050016642	Exon	Caudate
e506930	ENSG00000079102.16	ENSG00000079102	RUNX1T1	0.0212668492144512	-1.00031945514015	0.505057944430868	0.613805344098104	0.938393692375127	Exon	Caudate
e1080327	ENSG00000088766.11	ENSG00000088766	CRLS1	-0.0173197102515971	-0.299516130056145	-0.505054809274699	0.613807544003023	0.938393692375127	Exon	Caudate
e614533	ENSG00000167325.14	ENSG00000167325	RRM1	0.0165083424703497	-0.429455719736149	0.505045805978955	0.613813861536938	0.938395870062826	Exon	Caudate
e288579	ENSG00000184178.15	ENSG00000184178	SCFD2	0.0188165404289189	-1.21879053084889	0.505045388786112	0.613814154278206	0.938395870062826	Exon	Caudate
e1002280	ENSG00000074695.5	ENSG00000074695	LMAN1	-0.0192499581109407	-0.26068267153564	-0.505040536553425	0.613817559060118	0.938397111227949	Exon	Caudate
e413726	ENSG00000112339.14	ENSG00000112339	HBS1L	0.0162433966505005	1.15198666304869	0.505036297510973	0.613820533577045	0.938397694601285	Exon	Caudate
e384879	ENSG00000224389.8	ENSG00000224389	C4B	0.0844918012811493	-2.32392054502391	0.505026433055343	0.613827455445669	0.93839848398523	Exon	Caudate
e71418	ENSG00000169231.13	ENSG00000169231	THBS3	0.0324765523624608	-2.82726602009333	0.505025741840112	0.613827940471298	0.93839848398523	Exon	Caudate
e504268	ENSG00000076554.15	ENSG00000076554	TPD52	-0.0329168332940091	-2.7063520549852	-0.505024476006791	0.613828828706799	0.93839848398523	Exon	Caudate
e199208	ENSG00000168395.15	ENSG00000168395	ING5	0.039091617119092	-3.49915045806763	0.505016736174405	0.613834259761144	0.938400274528018	Exon	Caudate
e13326	ENSG00000127481.14	ENSG00000127481	UBR4	-0.0147277379317367	0.0953054667115615	-0.505015416462168	0.613835185807724	0.938400274528018	Exon	Caudate
e859908	ENSG00000131653.12	ENSG00000131653	TRAF7	0.0141075606911394	0.442442878720754	0.505011149973688	0.613838179621479	0.938400887373098	Exon	Caudate
e1127034	ENSG00000225465.8	ENSG00000225465	RFPL1S	0.0404332374513	-1.1584092745409	0.504981950814055	0.613858668973847	0.938420555082497	Exon	Caudate
e785711	ENSG00000139974.15	ENSG00000139974	SLC38A6	0.0202153288976036	0.0314118662253869	0.504979949206131	0.613860073533919	0.938420555082497	Exon	Caudate
e896824	ENSG00000038358.14	ENSG00000038358	EDC4	-0.0152903816909193	0.385406170622066	-0.504975274667913	0.613863353737174	0.938420555082497	Exon	Caudate
e673632	ENSG00000109971.13	ENSG00000109971	HSPA8	0.0206738722007864	6.48942387225191	0.504968250766395	0.613868282543343	0.938420555082497	Exon	Caudate
e269881	ENSG00000127249.14	ENSG00000127249	ATP13A4	-0.0249538677120641	0.201374120038513	-0.504966124079502	0.613869774883705	0.938420555082497	Exon	Caudate
e495948	ENSG00000029534.19	ENSG00000029534	ANK1	-0.0298994299019431	-2.41845577729122	-0.50496556310928	0.613870168528429	0.938420555082497	Exon	Caudate
e31212	ENSG00000178922.16	ENSG00000178922	HYI	0.0206353250613578	0.722659471267058	0.504964344155587	0.613871023894519	0.938420555082497	Exon	Caudate
e817616	ENSG00000137815.14	ENSG00000137815	RTF1	-0.0151130721875882	0.419454175746362	-0.504958248874098	0.613875301092884	0.938420555082497	Exon	Caudate
e875199	ENSG00000103365.15	ENSG00000103365	GGA2	0.0195197133392243	-0.226700232530758	0.504954987170436	0.613877589910326	0.938420555082497	Exon	Caudate
e447634	ENSG00000127948.14	ENSG00000127948	POR	-0.0256362102423439	-0.727218639641387	-0.504941738337499	0.613886886980114	0.938420555082497	Exon	Caudate
e711729	ENSG00000257411.1	ENSG00000257411		0.0119009067586361	1.15489953713952	0.504938935522608	0.613888853800254	0.938420555082497	Exon	Caudate
e1074176	ENSG00000108107.13	ENSG00000108107	RPL28	-0.0314483192722059	-0.467156335851382	-0.504937646508986	0.613889758341109	0.938420555082497	Exon	Caudate
e412372	ENSG00000079819.17	ENSG00000079819	EPB41L2	-0.0150622490207188	1.12449696245482	-0.504935957318587	0.613890943699317	0.938420555082497	Exon	Caudate
e578928	ENSG00000265763.3	ENSG00000265763	ZNF488	0.0367520328920484	-0.331131939218453	0.504935642837063	0.613891164381039	0.938420555082497	Exon	Caudate
e1099873	ENSG00000184402.14	ENSG00000184402	SS18L1	0.0234033677903609	-1.56901989278677	0.504922900375247	0.613900106202673	0.938420555082497	Exon	Caudate
e747673	ENSG00000256825.4	ENSG00000256825		0.0163296561639197	-0.655659696005959	0.504921652397942	0.613900981954165	0.938420555082497	Exon	Caudate
e556050	ENSG00000136811.16	ENSG00000136811	ODF2	-0.0241681506501757	-2.00600569711943	-0.504913699354439	0.613906562909765	0.938420555082497	Exon	Caudate
e1014514	ENSG00000196365.11	ENSG00000196365	LONP1	0.0134453969832522	0.54697168409129	0.504913001839008	0.613907052384161	0.938420555082497	Exon	Caudate
e203624	ENSG00000157014.10	ENSG00000157014	TATDN2	0.0321313865545675	-2.76579366647986	0.504910749980548	0.613908632604231	0.938420555082497	Exon	Caudate
e294206	ENSG00000138750.14	ENSG00000138750	NUP54	-0.0159326875203264	0.400400658272573	-0.504910563444586	0.613908763504133	0.938420555082497	Exon	Caudate
e559720	ENSG00000165699.13	ENSG00000165699	TSC1	0.0121947516240807	0.605742727506237	0.504905643017143	0.613912216373473	0.938420555082497	Exon	Caudate
e1132707	ENSG00000100055.20	ENSG00000100055	CYTH4	-0.0415609624815591	-2.44869233379019	-0.504895484872295	0.613919344794954	0.938420555082497	Exon	Caudate
e282657	ENSG00000185774.14	ENSG00000185774	KCNIP4	0.0306760974135136	-0.801262602512021	0.504894591307144	0.613919971851066	0.938420555082497	Exon	Caudate
e464360	ENSG00000135241.16	ENSG00000135241	PNPLA8	-0.0193418426758665	-0.241422627035793	-0.504888930921956	0.613923944012483	0.938420555082497	Exon	Caudate
e903312	ENSG00000050820.16	ENSG00000050820	BCAR1	0.0195298824010364	1.33990981739417	0.504888888867223	0.613923973524331	0.938420555082497	Exon	Caudate
e990597	ENSG00000101639.18	ENSG00000101639	CEP192	0.0241558979259947	-0.978909101242438	0.504887744953407	0.613924776264444	0.938420555082497	Exon	Caudate
e164014	ENSG00000144285.16	ENSG00000144285	SCN1A	0.0304984338054369	0.110173158782572	0.50488299208534	0.613928111588734	0.938420555082497	Exon	Caudate
e527064	ENSG00000153707.16	ENSG00000153707	PTPRD	0.0157069356067236	2.34779262027984	0.504881142372489	0.613929409626553	0.938420555082497	Exon	Caudate
e905181	ENSG00000135698.9	ENSG00000135698	MPHOSPH6	-0.0159465555843783	0.349476315471584	-0.504877590773058	0.613931901968367	0.938420555082497	Exon	Caudate
e602981	ENSG00000165669.13	ENSG00000165669	FAM204A	-0.0164792098324749	0.765231841079889	-0.504870707943265	0.613936732020316	0.938420555082497	Exon	Caudate
e748389	ENSG00000121741.16	ENSG00000121741	ZMYM2	-0.0357202288810394	-2.72609196924221	-0.504869260314347	0.613937747901548	0.938420555082497	Exon	Caudate
e939410	ENSG00000108733.9	ENSG00000108733	PEX12	0.0182516158224386	0.239782403775977	0.504867134800903	0.613939239493172	0.938420555082497	Exon	Caudate
e118849	ENSG00000189350.12	ENSG00000189350	FAM179A	-0.0583980058999193	-2.73711310770138	-0.504865784892663	0.613940186800091	0.938420555082497	Exon	Caudate
e122545	ENSG00000231312.6	ENSG00000231312		-0.0294168842163017	-1.62846499160581	-0.504865699697512	0.613940246586366	0.938420555082497	Exon	Caudate
e1040518	ENSG00000105220.14	ENSG00000105220	GPI	-0.0329145171937231	-2.72101756041476	-0.504862487416652	0.613942500828127	0.938420555082497	Exon	Caudate
e1012367	ENSG00000167658.15	ENSG00000167658	EEF2	-0.0171360839376546	3.04065613201313	-0.504859791835387	0.613944392474967	0.938420555082497	Exon	Caudate
e143978	ENSG00000071073.12	ENSG00000071073	MGAT4A	0.0175040968483515	1.24337783874267	0.504841491312551	0.613957235089088	0.938422515973646	Exon	Caudate
e942475	ENSG00000161381.13	ENSG00000161381	PLXDC1	0.0297199387893731	-1.76646261242067	0.504834023392883	0.613962475826551	0.938422515973646	Exon	Caudate
e1077774	ENSG00000274322.1	ENSG00000274322		-0.0245449794702644	1.91761970614148	-0.504832597150798	0.613963476718027	0.938422515973646	Exon	Caudate
e1026183	ENSG00000105613.9	ENSG00000105613	MAST1	0.0337002023383083	-2.22464072930482	0.504831624335667	0.613964159409257	0.938422515973646	Exon	Caudate
e324910	ENSG00000039560.13	ENSG00000039560	RAI14	-0.0275873921622923	-1.43980693100486	-0.504831438682181	0.613964289695105	0.938422515973646	Exon	Caudate
e754858	ENSG00000133112.16	ENSG00000133112	TPT1	0.0168623156848255	5.5768620143725	0.50482171167838	0.613971115821229	0.938422515973646	Exon	Caudate
e93611	ENSG00000117266.15	ENSG00000117266	CDK18	0.037722508977835	-0.0661576254104694	0.504813998530461	0.613976528706206	0.938422515973646	Exon	Caudate
e319705	ENSG00000073578.16	ENSG00000073578	SDHA	-0.0214992513973883	-0.508484645180543	-0.504813624381717	0.613976791274521	0.938422515973646	Exon	Caudate
e319718	ENSG00000073578.16	ENSG00000073578	SDHA	-0.0214992513973883	-0.508484645180543	-0.504813624381717	0.613976791274521	0.938422515973646	Exon	Caudate
e319721	ENSG00000073578.16	ENSG00000073578	SDHA	-0.0214992513973883	-0.508484645180543	-0.504813624381717	0.613976791274521	0.938422515973646	Exon	Caudate
e319734	ENSG00000073578.16	ENSG00000073578	SDHA	-0.0214992513973883	-0.508484645180543	-0.504813624381717	0.613976791274521	0.938422515973646	Exon	Caudate
e319748	ENSG00000073578.16	ENSG00000073578	SDHA	-0.0214992513973883	-0.508484645180543	-0.504813624381717	0.613976791274521	0.938422515973646	Exon	Caudate
e936329	ENSG00000108578.14	ENSG00000108578	BLMH	0.0174235715198909	-0.673422739680387	0.50480626170947	0.613981958225537	0.938426450079099	Exon	Caudate
e939085	ENSG00000073536.17	ENSG00000073536	NLE1	-0.0278492540060328	-2.40832729376257	-0.504800359307347	0.613986100407061	0.938428817872831	Exon	Caudate
e649973	ENSG00000110075.14	ENSG00000110075	PPP6R3	-0.012405908882066	1.83467997587229	-0.504789200443485	0.613993931496537	0.938436823824538	Exon	Caudate
e871137	ENSG00000134419.15	ENSG00000134419	RPS15A	-0.0205697463116347	3.81426724530404	-0.504781492563994	0.613999340773206	0.938437350285932	Exon	Caudate
e673142	ENSG00000109929.9	ENSG00000109929	SC5D	-0.0142284902470776	0.926922549499815	-0.50478131980223	0.613999462015118	0.938437350285932	Exon	Caudate
e857736	ENSG00000100726.14	ENSG00000100726	TELO2	0.0321478434789052	-2.96661008530014	0.504768321704055	0.614008583938155	0.938447329003061	Exon	Caudate
e806042	ENSG00000259037.1	ENSG00000259037		-0.0458539092873715	-2.57352424466871	-0.504757181390586	0.61401640213594	0.938452030651588	Exon	Caudate
e1055042	ENSG00000167378.8	ENSG00000167378	IRGQ	0.0281462438161807	-0.739250544466378	0.504756548509068	0.614016846289296	0.938452030651588	Exon	Caudate
e1018169	ENSG00000104980.7	ENSG00000104980	TIMM44	-0.0270769437986755	-1.9833011840056	-0.504729538546921	0.614035801889739	0.938473215080859	Exon	Caudate
e181252	ENSG00000114942.13	ENSG00000114942	EEF1B2	-0.0149319643527202	3.03618775208497	-0.504729408367121	0.614035893250592	0.938473215080859	Exon	Caudate
e209427	ENSG00000163512.13	ENSG00000163512	AZI2	-0.0138034038958593	0.720483777056206	-0.504721371379248	0.614041533661717	0.938477872424601	Exon	Caudate
e1089486	ENSG00000025293.16	ENSG00000025293	PHF20	0.0124015548200151	0.594785597171435	0.504710458457619	0.614049192458825	0.93847897057799	Exon	Caudate
e1093682	ENSG00000124155.16	ENSG00000124155	PIGT	0.0183994159131432	0.755307470488391	0.504710458048143	0.6140491927462	0.93847897057799	Exon	Caudate
e977231	ENSG00000129657.14	ENSG00000129657	SEC14L1	-0.016832434931847	1.56885126607391	-0.504704488682674	0.614053382124234	0.93847897057799	Exon	Caudate
e444854	ENSG00000106638.15	ENSG00000106638	TBL2	-0.0138210388730133	0.5161997001176	-0.504703735523355	0.614053910702101	0.93847897057799	Exon	Caudate
e9109	ENSG00000198793.12	ENSG00000198793	MTOR	0.0149829540244174	0.37028392611619	0.504698785482524	0.61405738471581	0.93847897057799	Exon	Caudate
e603083	ENSG00000151893.14	ENSG00000151893	CACUL1	-0.0121109335869973	1.21266925847216	-0.504698177973563	0.614057811075409	0.93847897057799	Exon	Caudate
e752333	ENSG00000133083.14	ENSG00000133083	DCLK1	-0.0483793240153935	-3.37940504149819	-0.504689396712111	0.614063973921129	0.938481046071635	Exon	Caudate
e578239	ENSG00000188234.13	ENSG00000188234	AGAP4	0.0405489882797784	-2.90803560378701	0.504688853146833	0.614064355405824	0.938481046071635	Exon	Caudate
e577357	ENSG00000198915.11	ENSG00000198915	RASGEF1A	0.0197578097298239	1.17247146317382	0.504680897180745	0.614069939069718	0.938482391172002	Exon	Caudate
e74090	ENSG00000198952.8	ENSG00000198952	SMG5	-0.0154089178510407	0.255213042322842	-0.504680209291029	0.614070421846205	0.938482391172002	Exon	Caudate
e946335	ENSG00000204815.9	ENSG00000204815	TTC25	-0.0389293775404359	-2.96913394944671	-0.504670848546849	0.61407699144388	0.938482872010147	Exon	Caudate
e648910	ENSG00000110697.12	ENSG00000110697	PITPNM1	0.0253015815915519	-1.09535173826229	0.504667794027213	0.614079135186696	0.938482872010147	Exon	Caudate
e596957	ENSG00000075826.16	ENSG00000075826	SEC31B	0.0355644677143079	-2.61654522131286	0.504667607348961	0.614079266202547	0.938482872010147	Exon	Caudate
e558045	ENSG00000187239.16	ENSG00000187239	FNBP1	0.0187799181795926	2.10936622602373	0.504656289646578	0.614087209295574	0.938482872010147	Exon	Caudate
e979068	ENSG00000055483.19	ENSG00000055483	USP36	-0.0194236227539446	-0.908192947553053	-0.504656112047154	0.614087333940382	0.938482872010147	Exon	Caudate
e1167751	ENSG00000005893.15	ENSG00000005893	LAMP2	-0.0288799010945342	2.80973995219106	-0.504652734892319	0.614089704134983	0.938482872010147	Exon	Caudate
e404187	ENSG00000135299.16	ENSG00000135299	ANKRD6	-0.0167485724652904	0.602137670297494	-0.504650900407682	0.614090991636305	0.938482872010147	Exon	Caudate
e542917	ENSG00000165238.16	ENSG00000165238	WNK2	-0.0251780530210953	0.486964390395776	-0.504646507236415	0.614094074912447	0.938482872010147	Exon	Caudate
e543034	ENSG00000165238.16	ENSG00000165238	WNK2	-0.0251780530210953	0.486964390395776	-0.504646507236415	0.614094074912447	0.938482872010147	Exon	Caudate
e902543	ENSG00000214331.8	ENSG00000214331		0.0329354719720118	-1.01078855872937	0.504626122566267	0.614108381652846	0.938497982164062	Exon	Caudate
e491506	ENSG00000168081.8	ENSG00000168081	PNOC	-0.0465302728078574	-3.22331545214113	-0.504625029788067	0.614109148610506	0.938497982164062	Exon	Caudate
e620565	ENSG00000186104.10	ENSG00000186104	CYP2R1	0.0204082020028214	-1.20279519562566	0.504606261035094	0.614122321376148	0.938506803367225	Exon	Caudate
e703897	ENSG00000139624.12	ENSG00000139624	CERS5	0.0188263868645406	-0.478411642967742	0.504605364665068	0.614122950492584	0.938506803367225	Exon	Caudate
e672778	ENSG00000196914.8	ENSG00000196914	ARHGEF12	-0.0149829000542501	1.89020244601799	-0.504602362344298	0.61412505767059	0.938506803367225	Exon	Caudate
e936430	ENSG00000108582.11	ENSG00000108582	CPD	0.0187399718481212	0.190661152152524	0.504602026050184	0.614125293698721	0.938506803367225	Exon	Caudate
e1106459	ENSG00000156304.14	ENSG00000156304	SCAF4	-0.0355763462050947	-2.78657137787972	-0.504592544859856	0.614131948091673	0.938513009619176	Exon	Caudate
e668583	ENSG00000149577.15	ENSG00000149577	SIDT2	0.0135233635800931	2.11443031092461	0.504575641313486	0.614143811959623	0.938527176875662	Exon	Caudate
e1032791	ENSG00000105393.15	ENSG00000105393	BABAM1	0.0134293936858598	0.883676556804977	0.504552939937058	0.614159745233182	0.938542711162982	Exon	Caudate
e533287	ENSG00000137098.13	ENSG00000137098	SPAG8	-0.0511100335166014	-2.38669493204821	-0.504549056395131	0.614162470968862	0.938542711162982	Exon	Caudate
e396037	ENSG00000096093.15	ENSG00000096093	EFHC1	-0.0188709916983199	-0.510905386873771	-0.504546969869406	0.614163935437716	0.938542711162982	Exon	Caudate
e1087983	ENSG00000126005.16	ENSG00000126005	MMP24-AS1	0.0327878060711136	-2.87553052273825	0.50454550707957	0.61416496212627	0.938542711162982	Exon	Caudate
e1067139	ENSG00000131409.12	ENSG00000131409	LRRC4B	0.0234140590027961	1.47714268229605	0.504542289654278	0.614167220343783	0.938542711162982	Exon	Caudate
e933859	ENSG00000007202.14	ENSG00000007202	KIAA0100	0.0123070251651285	0.928366018415647	0.504538988856826	0.614169537081613	0.938542711162982	Exon	Caudate
e55438	ENSG00000143093.14	ENSG00000143093	STRIP1	0.0186450825074992	-0.592022708711202	0.504531997763564	0.614174443948092	0.93854624658369	Exon	Caudate
e154960	ENSG00000048991.16	ENSG00000048991	R3HDM1	0.0208732393762486	-0.264818174338697	0.504527102053039	0.614177880130267	0.938546325743279	Exon	Caudate
e371692	ENSG00000037280.15	ENSG00000037280	FLT4	0.0590436940472207	-1.40432370541592	0.504521333740392	0.61418192878192	0.938546325743279	Exon	Caudate
e659418	ENSG00000073921.17	ENSG00000073921	PICALM	0.0175374208280772	4.35455277519042	0.504520839389865	0.614182275756221	0.938546325743279	Exon	Caudate
e1136855	ENSG00000100418.7	ENSG00000100418	DESI1	-0.0178025307371275	-0.649826099584314	-0.50449915412061	0.614197496278709	0.938553242391726	Exon	Caudate
e831435	ENSG00000140455.16	ENSG00000140455	USP3	-0.0240318040812394	-1.54331827323919	-0.504497875802429	0.614198393513755	0.938553242391726	Exon	Caudate
e831440	ENSG00000140455.16	ENSG00000140455	USP3	-0.0240318040812394	-1.54331827323919	-0.504497875802429	0.614198393513755	0.938553242391726	Exon	Caudate
e124499	ENSG00000171132.13	ENSG00000171132	PRKCE	0.0368654134867727	-2.91806875420991	0.504497621087598	0.614198572294879	0.938553242391726	Exon	Caudate
e254504	ENSG00000152952.11	ENSG00000152952	PLOD2	-0.0256618814753018	-1.11536390511438	-0.504493060537541	0.614201773291284	0.938553242391726	Exon	Caudate
e147469	ENSG00000144061.12	ENSG00000144061	NPHP1	-0.0268788095006026	-1.72383285003512	-0.504492221615541	0.614202362121565	0.938553242391726	Exon	Caudate
e322939	ENSG00000154122.12	ENSG00000154122	ANKH	0.0131119850702762	1.33061242195052	0.504485314295576	0.614207210304254	0.938553592308578	Exon	Caudate
e301908	ENSG00000138778.11	ENSG00000138778	CENPE	-0.0405271529186582	-3.32623388625609	-0.504484402846231	0.614207850043211	0.938553592308578	Exon	Caudate
e652161	ENSG00000137497.17	ENSG00000137497	NUMA1	-0.0120524500704616	2.77125892418529	-0.504480810935594	0.614210371179236	0.938553592308578	Exon	Caudate
e379775	ENSG00000234127.8	ENSG00000234127	TRIM26	0.0199578629868712	0.0521479940810708	0.504473858425981	0.614215251108313	0.938557086327352	Exon	Caudate
e917359	ENSG00000167842.15	ENSG00000167842	MIS12	-0.0151125962095544	2.01389736263046	-0.50446772274111	0.614219557726745	0.938559704267879	Exon	Caudate
e148817	ENSG00000125630.15	ENSG00000125630	POLR1B	-0.0179121609220421	-1.02397584875874	-0.504461421052075	0.614223980876894	0.938561766433998	Exon	Caudate
e794372	ENSG00000119699.7	ENSG00000119699	TGFB3	-0.0318086046093532	-0.344862808529929	-0.504450001918928	0.614231995992587	0.938561766433998	Exon	Caudate
e156258	ENSG00000169554.17	ENSG00000169554	ZEB2	0.0254956046290728	2.14576754607927	0.504448253705503	0.614233223071675	0.938561766433998	Exon	Caudate
e359519	ENSG00000182578.13	ENSG00000182578	CSF1R	0.0386457516429868	0.0228277585620109	0.504446287390181	0.614234603238788	0.938561766433998	Exon	Caudate
e243211	ENSG00000173230.15	ENSG00000173230	GOLGB1	-0.0118171907143116	0.568966304186453	-0.504443914694436	0.614236268648293	0.938561766433998	Exon	Caudate
e342601	ENSG00000113441.15	ENSG00000113441	LNPEP	-0.0168463077503658	0.0234282221746934	-0.504443631341638	0.614236467535471	0.938561766433998	Exon	Caudate
e855875	ENSG00000162004.16	ENSG00000162004	CCDC78	0.0396065207175059	-2.30883466894634	0.504438665847352	0.614239952852929	0.938563129323514	Exon	Caudate
e482777	ENSG00000249898.7	ENSG00000249898	MCPH1-AS1	0.0359201751075958	-3.30723568356942	0.504420732875382	0.614252540212485	0.93857125148063	Exon	Caudate
e837549	ENSG00000213614.9	ENSG00000213614	HEXA	-0.0106749364896184	1.99233516932331	-0.504419013099299	0.614253747349118	0.93857125148063	Exon	Caudate
e1087704	ENSG00000131069.19	ENSG00000131069	ACSS2	-0.0353468787141282	-2.68167475873511	-0.50441435380588	0.614257017782342	0.93857125148063	Exon	Caudate
e371750	ENSG00000131446.16	ENSG00000131446	MGAT1	-0.0480551203285185	-3.8318608342103	-0.504407828072019	0.614261598313172	0.93857125148063	Exon	Caudate
e742568	ENSG00000130787.13	ENSG00000130787	HIP1R	0.0282592933352001	0.812639102858144	0.504401607449831	0.614265964694654	0.93857125148063	Exon	Caudate
e329886	ENSG00000067248.9	ENSG00000067248	DHX29	-0.0159844092052276	-0.333159946224084	-0.504400896189584	0.61426646394359	0.93857125148063	Exon	Caudate
e605588	ENSG00000258539.1	ENSG00000258539		0.0179756651190954	-0.898068191050743	0.504399622381362	0.614267358057555	0.93857125148063	Exon	Caudate
e311860	ENSG00000109670.13	ENSG00000109670	FBXW7	-0.0146440489651147	3.67288881388916	-0.504396364657834	0.614269644727858	0.93857125148063	Exon	Caudate
e236709	ENSG00000080822.16	ENSG00000080822	CLDND1	-0.0346851256263257	3.0915258671259	-0.504395523244588	0.614270235335581	0.93857125148063	Exon	Caudate
e546832	ENSG00000119328.11	ENSG00000119328	FAM206A	-0.031456017735839	-2.15111819037804	-0.504390862343285	0.614273506936244	0.93857125148063	Exon	Caudate
e792055	ENSG00000156030.13	ENSG00000156030	ELMSAN1	-0.0192428593774898	0.957347521977362	-0.504390450776833	0.614273795825176	0.93857125148063	Exon	Caudate
e823609	ENSG00000137872.16	ENSG00000137872	SEMA6D	0.0171709720803616	0.119748024949075	0.504386612846487	0.614276489768735	0.938571405097223	Exon	Caudate
e546333	ENSG00000106701.11	ENSG00000106701	FSD1L	0.0165630840234088	0.0635722889851502	0.504382527075867	0.614279357683597	0.938571824527351	Exon	Caudate
e648832	ENSG00000110697.12	ENSG00000110697	PITPNM1	-0.024171731326927	1.11721698039783	-0.504371061032343	0.614287406046784	0.938580159248905	Exon	Caudate
e1075113	ENSG00000198046.11	ENSG00000198046	ZNF667	0.0194825247325764	-0.020487235879583	0.504367218434377	0.614290103293098	0.938580317872261	Exon	Caudate
e992993	ENSG00000154059.9	ENSG00000154059	IMPACT	0.0175723579069813	-0.668207848780209	0.50435331933873	0.614299859570725	0.938591262017024	Exon	Caudate
e301326	ENSG00000109320.11	ENSG00000109320	NFKB1	0.0220583510265454	-1.41165925344852	0.504344011311884	0.614306393249523	0.938595560504195	Exon	Caudate
e714877	ENSG00000185633.10	ENSG00000185633	NDUFA4L2	-0.0266255629307119	-1.25710680103648	-0.504334418804997	0.614313126648471	0.938595560504195	Exon	Caudate
e1131725	ENSG00000279805.1	ENSG00000279805		-0.049798548090114	-3.5958956005765	-0.504331737689033	0.614315008646535	0.938595560504195	Exon	Caudate
e37724	ENSG00000134744.13	ENSG00000134744	ZCCHC11	0.0411007464903087	-3.24069037932062	0.504330232004823	0.614316065556346	0.938595560504195	Exon	Caudate
e840502	ENSG00000138621.11	ENSG00000138621	PPCDC	0.0282802107342178	-2.44318683483908	0.504329131014508	0.614316838393189	0.938595560504195	Exon	Caudate
e89043	ENSG00000213047.11	ENSG00000213047	DENND1B	-0.026068446043109	1.53375377782819	-0.50432653280682	0.614318662198973	0.938595560504195	Exon	Caudate
e850525	ENSG00000184056.14	ENSG00000184056	VPS33B	-0.0170047310899046	-0.350199018445944	-0.504323361276526	0.614320888450458	0.938595560504195	Exon	Caudate
e773143	ENSG00000259529.1	ENSG00000259529		0.0210082716584716	0.768737866016994	0.504318350138193	0.61432440601964	0.938595560504195	Exon	Caudate
e273621	ENSG00000122068.12	ENSG00000122068	FYTTD1	0.0121010722860823	0.907095571952973	0.50431605921186	0.614326014138634	0.938595560504195	Exon	Caudate
e487816	ENSG00000158863.21	ENSG00000158863	FAM160B2	-0.0165287123670761	-0.12579864489429	-0.504294424116257	0.614341201016524	0.938596938708881	Exon	Caudate
e29851	ENSG00000198815.8	ENSG00000198815	FOXJ3	0.0130528394203979	0.442655540294444	0.504294318398322	0.614341275226235	0.938596938708881	Exon	Caudate
e303122	ENSG00000249604.1	ENSG00000249604		0.044711772617492	-2.739310067262	0.504291615379878	0.614343172637108	0.938596938708881	Exon	Caudate
e604616	ENSG00000138162.18	ENSG00000138162	TACC2	-0.0251139179423525	-0.965056096499392	-0.504291227558335	0.614343444872538	0.938596938708881	Exon	Caudate
e173474	ENSG00000065548.17	ENSG00000065548	ZC3H15	0.011931444146888	1.33065781087387	0.504290897458909	0.61434367658936	0.938596938708881	Exon	Caudate
e746285	ENSG00000183495.13	ENSG00000183495	EP400	0.0147403596446551	0.275960454804535	0.50428363030522	0.614348777855388	0.938596938708881	Exon	Caudate
e716747	ENSG00000037897.16	ENSG00000037897	METTL1	-0.0370226730404039	-2.99828749010653	-0.504281777890813	0.614350078182979	0.938596938708881	Exon	Caudate
e406385	ENSG00000112320.11	ENSG00000112320	SOBP	-0.0166500352416509	-0.025933501509112	-0.504280439208143	0.61435101789032	0.938596938708881	Exon	Caudate
e507730	ENSG00000164944.11	ENSG00000164944	KIAA1429	0.0182844619301113	-0.866254624749336	0.504278749638731	0.614352203908506	0.938596938708881	Exon	Caudate
e558841	ENSG00000126883.16	ENSG00000126883	NUP214	0.0203294380970728	-1.09182943303905	0.504277827880148	0.614352850950975	0.938596938708881	Exon	Caudate
e535694	ENSG00000231527.5	ENSG00000231527		-0.0543867245237624	-3.77728525273542	-0.504268875907605	0.614359134940053	0.938600795198158	Exon	Caudate
e765814	ENSG00000283361.1	ENSG00000283361		-0.0819840772386426	-4.16894983702831	-0.504266842734167	0.614360562164619	0.938600795198158	Exon	Caudate
e1145071	ENSG00000046653.14	ENSG00000046653	GPM6B	-0.0149062471785112	4.65624301218829	-0.504256336994452	0.614367936890762	0.938604783574615	Exon	Caudate
e638629	ENSG00000168000.14	ENSG00000168000	BSCL2	0.0178341169315531	2.86532292992218	0.504252656014408	0.614370520841801	0.938604783574615	Exon	Caudate
e338099	ENSG00000164329.13	ENSG00000164329	PAPD4	-0.0127768243156563	0.632471983648416	-0.504249104323619	0.614373014039742	0.938604783574615	Exon	Caudate
e653792	ENSG00000168010.10	ENSG00000168010	ATG16L2	0.0256336360778645	-1.79049621045609	0.504248345461316	0.614373546742645	0.938604783574615	Exon	Caudate
e60506	ENSG00000265531.3	ENSG00000265531	FCGR1CP	-0.0787765406117046	-4.17244330162739	-0.504243850894457	0.614376701823586	0.938605641526561	Exon	Caudate
e1116868	ENSG00000206195.10	ENSG00000206195		0.0618184288464703	-3.84575625437015	0.504235230622833	0.614382753072941	0.938605653653922	Exon	Caudate
e222512	ENSG00000164061.4	ENSG00000164061	BSN	-0.0315359696066614	0.462006489176253	-0.504225011702768	0.614389926574012	0.938605653653922	Exon	Caudate
e411236	ENSG00000152894.14	ENSG00000152894	PTPRK	0.0299218731669782	-0.861675863333274	0.504223487068476	0.614390996843483	0.938605653653922	Exon	Caudate
e245045	ENSG00000160145.15	ENSG00000160145	KALRN	-0.0239568697439687	0.825164665988154	-0.504222817444247	0.614391466909499	0.938605653653922	Exon	Caudate
e788825	ENSG00000072042.12	ENSG00000072042	RDH11	0.0119927295833913	1.51607059287283	0.504215138523211	0.61439685740654	0.938605653653922	Exon	Caudate
e392246	ENSG00000024048.10	ENSG00000024048	UBR2	0.0213359570441675	-1.47766221785266	0.504214320411085	0.614397431711242	0.938605653653922	Exon	Caudate
e673627	ENSG00000109971.13	ENSG00000109971	HSPA8	0.0206240823998556	6.53286393555637	0.50421275313817	0.614398531918315	0.938605653653922	Exon	Caudate
e498758	ENSG00000082556.10	ENSG00000082556	OPRK1	0.0561393339036542	-2.51268562019505	0.504210036368679	0.614400439060469	0.938605653653922	Exon	Caudate
e102099	ENSG00000154358.20	ENSG00000154358	OBSCN	0.0448340298403465	-1.61300263247115	0.504206228583625	0.614403112087894	0.938605653653922	Exon	Caudate
e777359	ENSG00000100883.11	ENSG00000100883	SRP54	-0.0122308517107505	0.822031741628363	-0.504198414238697	0.614408597696806	0.938605653653922	Exon	Caudate
e738415	ENSG00000111445.13	ENSG00000111445	RFC5	-0.0236058192594062	-2.28418651662845	-0.504196423787851	0.614409994981164	0.938605653653922	Exon	Caudate
e727018	ENSG00000111144.9	ENSG00000111144	LTA4H	0.0119973342147195	0.822060135453424	0.504191788054657	0.61441324924305	0.938605653653922	Exon	Caudate
e354013	ENSG00000015479.17	ENSG00000015479	MATR3	0.0112103195307217	2.94488554925721	0.504188383248809	0.614415639404851	0.938605653653922	Exon	Caudate
e372291	ENSG00000248275.1	ENSG00000248275	TRIM52-AS1	0.0359237567974249	-1.99972110205783	0.504184036855197	0.614418690563944	0.938605653653922	Exon	Caudate
e575271	ENSG00000170759.10	ENSG00000170759	KIF5B	0.0185187500769292	2.95809360403044	0.50417658848273	0.614423919321188	0.938605653653922	Exon	Caudate
e400366	ENSG00000156508.17	ENSG00000156508	EEF1A1	-0.0129331332270415	5.89519755299034	-0.504165049928052	0.614432019425064	0.938605653653922	Exon	Caudate
e1147988	ENSG00000004848.7	ENSG00000004848	ARX	-0.0378840188719683	-2.68999817046089	-0.504157916886149	0.614437026867889	0.938605653653922	Exon	Caudate
e926785	ENSG00000108474.16	ENSG00000108474	PIGL	-0.0301380875469433	-2.11325756034088	-0.504153830386014	0.614439895626274	0.938605653653922	Exon	Caudate
e480125	ENSG00000184863.10	ENSG00000184863	RBM33	-0.025904621469633	-0.736157974289102	-0.504150900271264	0.614441952595777	0.938605653653922	Exon	Caudate
e169158	ENSG00000116044.15	ENSG00000116044	NFE2L2	-0.0221469227712324	-0.238183476196414	-0.504147292760638	0.61444448510806	0.938605653653922	Exon	Caudate
e480005	ENSG00000186480.12	ENSG00000186480	INSIG1	0.0297658920421399	0.265127364366594	0.504144251570055	0.614446620061006	0.938605653653922	Exon	Caudate
e504984	ENSG00000133739.15	ENSG00000133739	LRRCC1	0.0250716544431824	-0.561947513463176	0.504143980601112	0.614446810284673	0.938605653653922	Exon	Caudate
e1023660	ENSG00000105514.7	ENSG00000105514	RAB3D	-0.0168036049822467	2.6799157402999	-0.504142484922852	0.614447860270432	0.938605653653922	Exon	Caudate
e262032	ENSG00000177565.16	ENSG00000177565	TBL1XR1	0.0131670693342104	1.18928585103089	0.504141495788337	0.614448554656273	0.938605653653922	Exon	Caudate
e713972	ENSG00000139547.7	ENSG00000139547	RDH16	-0.0340267206191495	-2.92407017494706	-0.504140155575178	0.614449495504636	0.938605653653922	Exon	Caudate
e906990	ENSG00000103248.18	ENSG00000103248	MTHFSD	0.0229567388249378	-1.90600179613524	0.504139881901929	0.614449687627159	0.938605653653922	Exon	Caudate
e1084868	ENSG00000175170.14	ENSG00000175170	FAM182B	0.036815686064902	-2.69469516543859	0.504131901094618	0.614455290279361	0.938605653653922	Exon	Caudate
e1113221	ENSG00000160200.17	ENSG00000160200	CBS	-0.0927599120719065	-2.09684047629368	-0.504129479613565	0.614456990201594	0.938605653653922	Exon	Caudate
e320874	ENSG00000188002.10	ENSG00000188002		-0.0357619200688147	-1.48558475959141	-0.504128873205331	0.614457415911152	0.938605653653922	Exon	Caudate
e1097842	ENSG00000101146.12	ENSG00000101146	RAE1	-0.0194294190508857	-1.12154289837256	-0.504128554237316	0.614457639832525	0.938605653653922	Exon	Caudate
e308960	ENSG00000153130.17	ENSG00000153130	SCOC	0.035764016529594	-3.21631611626121	0.504128346262574	0.614457785834612	0.938605653653922	Exon	Caudate
e556768	ENSG00000160445.10	ENSG00000160445	ZER1	0.0148531705037613	1.27449098110548	0.504125617114096	0.614459701748372	0.938605653653922	Exon	Caudate
e568816	ENSG00000165629.19	ENSG00000165629	ATP5C1	0.0169828246747014	1.99506531928544	0.504115138586298	0.614467057897265	0.938612928713112	Exon	Caudate
e660823	ENSG00000165323.15	ENSG00000165323	FAT3	0.0303991445954327	0.0176571316898432	0.50410619960418	0.61447333328319	0.938618552826926	Exon	Caudate
e1048335	ENSG00000068903.19	ENSG00000068903	SIRT2	0.0250001642522136	1.31241657219781	0.504093316038783	0.614482377913715	0.938620458346544	Exon	Caudate
e493140	ENSG00000156687.10	ENSG00000156687	UNC5D	0.0314447442437003	1.72868593982971	0.504091771777166	0.614483462033384	0.938620458346544	Exon	Caudate
e785713	ENSG00000139974.15	ENSG00000139974	SLC38A6	0.0201629127562371	0.0339851281088471	0.504090148410091	0.614484601688456	0.938620458346544	Exon	Caudate
e1016939	ENSG00000104883.7	ENSG00000104883	PEX11G	0.0348637875408473	-2.3585647804818	0.504087071022626	0.61448676211443	0.938620458346544	Exon	Caudate
e999147	ENSG00000154832.14	ENSG00000154832	CXXC1	0.0181183751560691	-1.02113545581327	0.504085950942843	0.614487548447658	0.938620458346544	Exon	Caudate
e337419	ENSG00000164253.13	ENSG00000164253	WDR41	0.0144083282673365	0.914345955681142	0.504064686888411	0.61450247660487	0.938628352327338	Exon	Caudate
e963935	ENSG00000062725.9	ENSG00000062725	APPBP2	-0.0110369000108126	1.54893908433864	-0.504051305519498	0.614511870905806	0.938628352327338	Exon	Caudate
e113396	ENSG00000055917.15	ENSG00000055917	PUM2	0.0146012467155971	1.18012913162693	0.504044172133452	0.61451687887792	0.938628352327338	Exon	Caudate
e407345	ENSG00000155085.15	ENSG00000155085	AK9	-0.0181403428412386	1.38965984445989	-0.504037940424365	0.614521253845214	0.938628352327338	Exon	Caudate
e895741	ENSG00000039523.18	ENSG00000039523	FAM65A	0.0235937050173394	-1.1026114511521	0.504036054258862	0.614522578029188	0.938628352327338	Exon	Caudate
e1035644	ENSG00000105662.15	ENSG00000105662	CRTC1	-0.0274985017736037	-1.11966181713487	-0.504034873411298	0.61452340704479	0.938628352327338	Exon	Caudate
e426158	ENSG00000106012.17	ENSG00000106012	IQCE	-0.0180705314292461	-0.353106559198902	-0.504030773434242	0.614526285442971	0.938628352327338	Exon	Caudate
e639111	ENSG00000162236.11	ENSG00000162236	STX5	-0.0127764856503613	0.270262130820803	-0.504028308490603	0.614528015965107	0.938628352327338	Exon	Caudate
e318429	ENSG00000154556.17	ENSG00000154556	SORBS2	-0.0543705597946937	-4.01905334808764	-0.504021864986186	0.614532539659656	0.938628352327338	Exon	Caudate
e425813	ENSG00000106263.17	ENSG00000106263	EIF3B	-0.0150195459368381	0.135335697396887	-0.504020909369701	0.614533210556249	0.938628352327338	Exon	Caudate
e119598	ENSG00000162959.13	ENSG00000162959	MEMO1	0.0329625003225997	-1.62170101023762	0.504014607565162	0.614537634786062	0.938628352327338	Exon	Caudate
e1012339	ENSG00000167658.15	ENSG00000167658	EEF2	-0.0171066803644891	3.04067077203153	-0.504014183543725	0.614537932474043	0.938628352327338	Exon	Caudate
e648834	ENSG00000110697.12	ENSG00000110697	PITPNM1	0.0254081074880663	-1.09962622563353	0.504004797069242	0.614544522347368	0.938628352327338	Exon	Caudate
e795296	ENSG00000100591.7	ENSG00000100591	AHSA1	0.0241074635515888	1.36628762480757	0.504001591455016	0.614546772889772	0.938628352327338	Exon	Caudate
e781334	ENSG00000131969.14	ENSG00000131969	ABHD12B	0.0439777698139102	-3.03898892336663	0.504000506176245	0.614547534824418	0.938628352327338	Exon	Caudate
e226751	ENSG00000164088.17	ENSG00000164088	PPM1M	0.0229572768239091	-0.982321188166751	0.503996401304157	0.614550416709187	0.938628352327338	Exon	Caudate
e257161	ENSG00000174928.15	ENSG00000174928	C3orf33	0.029422656752874	-2.66727769859313	0.503993740955768	0.614552284448407	0.938628352327338	Exon	Caudate
e133213	ENSG00000075292.18	ENSG00000075292	ZNF638	0.0202601959201869	0.102719241790942	0.503992754082425	0.61455297729892	0.938628352327338	Exon	Caudate
e1028987	ENSG00000123143.12	ENSG00000123143	PKN1	-0.0121263651516942	1.25806154289817	-0.503990929240886	0.61455425845957	0.938628352327338	Exon	Caudate
e237276	ENSG00000114021.11	ENSG00000114021	NIT2	-0.025837999871788	-1.43518259344161	-0.503990624548245	0.614554472374271	0.938628352327338	Exon	Caudate
e161329	ENSG00000123636.17	ENSG00000123636	BAZ2B	-0.0191441678231144	0.74008935502178	-0.503990311139278	0.614554692408453	0.938628352327338	Exon	Caudate
e544176	ENSG00000081377.16	ENSG00000081377	CDC14B	0.0169737352957961	1.38824831820745	0.503989740346356	0.614555093143578	0.938628352327338	Exon	Caudate
e49854	ENSG00000117500.12	ENSG00000117500	TMED5	-0.0185585044248023	-0.0929997477695791	-0.503985436574769	0.614558114685191	0.938628352327338	Exon	Caudate
e778199	ENSG00000258844.1	ENSG00000258844		0.0614720127828061	-2.07588239175667	0.503984061338653	0.614559080196261	0.938628352327338	Exon	Caudate
e917365	ENSG00000167842.15	ENSG00000167842	MIS12	-0.0151121355501919	2.01132602669257	-0.503983593576211	0.614559408598069	0.938628352327338	Exon	Caudate
e611030	ENSG00000183020.13	ENSG00000183020	AP2A2	-0.0153295149241871	0.62620629617889	-0.503982538938527	0.614560149027448	0.938628352327338	Exon	Caudate
e284919	ENSG00000035928.14	ENSG00000035928	RFC1	0.016207734020266	0.250640619416297	0.50397449930085	0.614565793428075	0.938630190685598	Exon	Caudate
e284570	ENSG00000174125.7	ENSG00000174125	TLR1	0.0307992931390222	1.08486529103067	0.503972491998669	0.614567202701339	0.938630190685598	Exon	Caudate
e1071172	ENSG00000125505.16	ENSG00000125505	MBOAT7	-0.033305958354255	-2.58227184142727	-0.503968232787497	0.614570192984508	0.938630190685598	Exon	Caudate
e1010579	ENSG00000099860.8	ENSG00000099860	GADD45B	-0.0573590439278972	0.0887818263053651	-0.503962937520356	0.614573910665027	0.938630190685598	Exon	Caudate
e697312	ENSG00000018236.14	ENSG00000018236	CNTN1	0.0175088014152591	2.73442805088187	0.503953588368759	0.614580474505215	0.938630190685598	Exon	Caudate
e841509	ENSG00000140367.11	ENSG00000140367	UBE2Q2	0.021536262294881	0.462152598539165	0.503948731186573	0.614583884641595	0.938630190685598	Exon	Caudate
e207305	ENSG00000182568.16	ENSG00000182568	SATB1	0.0429362789874986	-3.24002186524313	0.503943156616176	0.61458779845307	0.938630190685598	Exon	Caudate
e197422	ENSG00000162804.13	ENSG00000162804	SNED1	-0.040942092864086	-2.85527501789377	-0.503942408371173	0.614588323784054	0.938630190685598	Exon	Caudate
e742870	ENSG00000111325.16	ENSG00000111325	OGFOD2	0.0208450803918384	-0.821321805035524	0.503942040677175	0.614588581936268	0.938630190685598	Exon	Caudate
e310035	ENSG00000164162.12	ENSG00000164162	ANAPC10	0.02457156853564	-1.76593731272421	0.50393203774685	0.614595604855835	0.938630190685598	Exon	Caudate
e498739	ENSG00000082556.10	ENSG00000082556	OPRK1	-0.0428295965191243	-0.822398610393207	-0.503931280128013	0.614596136771026	0.938630190685598	Exon	Caudate
e1006436	ENSG00000070423.17	ENSG00000070423	RNF126	-0.0265173151130417	-1.28640003377463	-0.503929477180807	0.614597402599677	0.938630190685598	Exon	Caudate
e953833	ENSG00000004897.11	ENSG00000004897	CDC27	0.0124325413677416	1.12333557991565	0.503922225046096	0.614602494252303	0.938630190685598	Exon	Caudate
e771771	ENSG00000213983.11	ENSG00000213983	AP1G2	-0.0301242584770244	-0.113708455456658	-0.503918786266905	0.61460490859195	0.938630190685598	Exon	Caudate
e454706	ENSG00000070669.16	ENSG00000070669	ASNS	-0.018564837349529	0.279679414403664	-0.503915801979728	0.614607003839748	0.938630190685598	Exon	Caudate
e446960	ENSG00000274523.4	ENSG00000274523	RCC1L	-0.0191208589028386	-1.2709758465649	-0.503915034396772	0.614607542755049	0.938630190685598	Exon	Caudate
e247321	ENSG00000261796.1	ENSG00000261796	ISY1-RAB43	-0.0159749535657324	-0.660583337968542	-0.503915010754563	0.614607559354103	0.938630190685598	Exon	Caudate
e4746	ENSG00000177133.10	ENSG00000177133	LINC00982	-0.0313508221236987	0.203435567060651	-0.503914330592152	0.614608036892154	0.938630190685598	Exon	Caudate
e521989	ENSG00000197858.10	ENSG00000197858	GPAA1	0.0158664569618748	-0.25918850428085	0.50390392971237	0.614615339309449	0.938635808718778	Exon	Caudate
e655710	ENSG00000137486.16	ENSG00000137486	ARRB1	-0.0163259193054036	1.4976026869025	-0.503900465777074	0.614617771333477	0.938635808718778	Exon	Caudate
e877635	ENSG00000188603.17	ENSG00000188603	CLN3	-0.0157546544824139	-0.144924256802154	-0.5038956744031	0.614621135357317	0.938635808718778	Exon	Caudate
e31182	ENSG00000178922.16	ENSG00000178922	HYI	-0.0265726929753875	-1.76697280644549	-0.503888150772248	0.614626417715233	0.938635808718778	Exon	Caudate
e1088453	ENSG00000125991.18	ENSG00000125991	ERGIC3	-0.0123967943731137	1.59804364087802	-0.50388513568017	0.614628534623702	0.938635808718778	Exon	Caudate
e558155	ENSG00000107130.9	ENSG00000107130	NCS1	-0.0271595463576697	1.09316939327417	-0.503884763231153	0.614628796121903	0.938635808718778	Exon	Caudate
e530199	ENSG00000165264.10	ENSG00000165264	NDUFB6	0.0203482736583027	2.37020285259049	0.50388323283796	0.614629870618653	0.938635808718778	Exon	Caudate
e558757	ENSG00000126883.16	ENSG00000126883	NUP214	-0.0289258071008802	-1.02490140011627	-0.503869804960577	0.614639298434426	0.9386360883827	Exon	Caudate
e839379	ENSG00000179335.18	ENSG00000179335	CLK3	-0.0299041238865788	-1.38645985451829	-0.50386770289155	0.614640774319009	0.9386360883827	Exon	Caudate
e822425	ENSG00000104133.14	ENSG00000104133	SPG11	0.0176078124014921	-0.234103680809281	0.503865603027511	0.614642248657011	0.9386360883827	Exon	Caudate
e895962	ENSG00000280214.1	ENSG00000280214		-0.0264314484151369	-1.03725171323763	-0.503865362419455	0.614642417590715	0.9386360883827	Exon	Caudate
e917237	ENSG00000005100.12	ENSG00000005100	DHX33	0.0265508427421026	-1.75420605857978	0.503862348311847	0.61464453383233	0.9386360883827	Exon	Caudate
e476682	ENSG00000204946.9	ENSG00000204946	ZNF783	-0.0213239927517918	-1.1078293536106	-0.503860808081577	0.61464561524798	0.9386360883827	Exon	Caudate
e447838	ENSG00000189077.10	ENSG00000189077	TMEM120A	-0.0156762105341219	-0.511941732647539	-0.50385503974452	0.614649665279721	0.938636659725	Exon	Caudate
e532971	ENSG00000198467.13	ENSG00000198467	TPM2	-0.0233752010738134	-0.725470405946436	-0.50385168801502	0.614652018582237	0.938636659725	Exon	Caudate
e1020609	ENSG00000130810.19	ENSG00000130810	PPAN	0.025851990636158	-1.74714826720104	0.503847074642113	0.61465525771114	0.938636659725	Exon	Caudate
e206294	ENSG00000206561.12	ENSG00000206561	COLQ	0.0361459103244062	-2.55960979471578	0.50383747183615	0.614662000031472	0.938636659725	Exon	Caudate
e384903	ENSG00000224389.8	ENSG00000224389	C4B	-0.0918197118352644	-2.84371603124771	-0.503829754885639	0.614667418279012	0.938636659725	Exon	Caudate
e678370	ENSG00000010379.15	ENSG00000010379	SLC6A13	0.051108607620763	-3.23524240401077	0.503822671320795	0.614672391830561	0.938636659725	Exon	Caudate
e65147	ENSG00000143374.15	ENSG00000143374	TARS2	-0.0191461759010435	-1.11412610346397	-0.503822455588842	0.614672543301747	0.938636659725	Exon	Caudate
e304601	ENSG00000138658.15	ENSG00000138658	ZGRF1	0.0281806771843008	-2.03678197248427	0.503821171653346	0.614673444787609	0.938636659725	Exon	Caudate
e462630	ENSG00000135250.16	ENSG00000135250	SRPK2	0.0122319840581866	1.16398222815057	0.503815518580898	0.614677413969725	0.938636659725	Exon	Caudate
e939806	ENSG00000271447.5	ENSG00000271447	MMP28	-0.0325408446046204	-2.42815997549993	-0.503814697644755	0.614677990373161	0.938636659725	Exon	Caudate
e895055	ENSG00000135723.13	ENSG00000135723	FHOD1	0.0334704816256107	-2.3600149311527	0.503812627485558	0.614679443893943	0.938636659725	Exon	Caudate
e1043375	ENSG00000267796.7	ENSG00000267796	LIN37	-0.0239985774716648	-1.53539887126709	-0.503810326128374	0.614681059747539	0.938636659725	Exon	Caudate
e214382	ENSG00000168036.16	ENSG00000168036	CTNNB1	-0.0116342755889854	1.59625373308634	-0.503805249197228	0.614684624423543	0.938636659725	Exon	Caudate
e901726	ENSG00000182149.20	ENSG00000182149	IST1	-0.0120632754564382	1.15976821128255	-0.503796823606299	0.614690540321019	0.938636659725	Exon	Caudate
e734895	ENSG00000204852.15	ENSG00000204852	TCTN1	-0.0188775967185442	-0.378353668528738	-0.503789780330384	0.614695485666839	0.938636659725	Exon	Caudate
e962615	ENSG00000175175.5	ENSG00000175175	PPM1E	0.0192717171561481	1.93091051461615	0.503787902811744	0.614696803945433	0.938636659725	Exon	Caudate
e178566	ENSG00000003400.14	ENSG00000003400	CASP10	-0.0236816034917754	-0.0754698391594915	-0.503786190019137	0.614698006564584	0.938636659725	Exon	Caudate
e581950	ENSG00000165443.11	ENSG00000165443	PHYHIPL	0.0177191177355413	1.88967224184447	0.5037854909253	0.614698497426201	0.938636659725	Exon	Caudate
e581955	ENSG00000165443.11	ENSG00000165443	PHYHIPL	0.0177191177355413	1.88967224184447	0.5037854909253	0.614698497426201	0.938636659725	Exon	Caudate
e714625	ENSG00000182199.10	ENSG00000182199	SHMT2	0.0362520816747547	-2.69182708936017	0.503784627160096	0.614699103910381	0.938636659725	Exon	Caudate
e596218	ENSG00000107521.18	ENSG00000107521	HPS1	0.0156249119471941	-0.47554804008893	0.503780163040779	0.614702238351741	0.938636659725	Exon	Caudate
e610508	ENSG00000177666.16	ENSG00000177666	PNPLA2	-0.0176977114419646	0.0292278581447941	-0.503779009566044	0.614703048254835	0.938636659725	Exon	Caudate
e928135	ENSG00000175662.17	ENSG00000175662	TOM1L2	0.0109439598226125	5.3439161967796	0.503772307918574	0.61470775377253	0.938639884581052	Exon	Caudate
e541130	ENSG00000196730.12	ENSG00000196730	DAPK1	-0.0217262394454155	0.74063389742987	-0.503757838912855	0.614717913144015	0.938640316643062	Exon	Caudate
e640721	ENSG00000149761.8	ENSG00000149761	NUDT22	0.0206383659555203	-0.643227619691493	0.503757698621253	0.61471801164973	0.938640316643062	Exon	Caudate
e368831	ENSG00000183258.11	ENSG00000183258	DDX41	0.0197391502927405	-0.522713392123932	0.503754444619291	0.614720296448395	0.938640316643062	Exon	Caudate
e368985	ENSG00000184840.11	ENSG00000184840	TMED9	-0.0124617150237644	0.668587949263373	-0.503753987761952	0.614720617231242	0.938640316643062	Exon	Caudate
e51289	ENSG00000162627.16	ENSG00000162627	SNX7	0.0258375384692222	-1.29282109868642	0.503752381153891	0.614721745313322	0.938640316643062	Exon	Caudate
e309617	ENSG00000109458.8	ENSG00000109458	GAB1	0.0241244286545298	1.73274398820507	0.503748484101413	0.614724481637929	0.938640316643062	Exon	Caudate
e127571	ENSG00000138035.14	ENSG00000138035	PNPT1	-0.0197823566748697	-0.638318693251486	-0.503739084848235	0.614731081367905	0.938640316643062	Exon	Caudate
e545601	ENSG00000136874.10	ENSG00000136874	STX17	-0.0174472553888442	-0.715384244561383	-0.503730645563713	0.614737007078035	0.938640316643062	Exon	Caudate
e336012	ENSG00000049860.13	ENSG00000049860	HEXB	0.01880904893021	0.241417107075863	0.503722011275484	0.614743069737675	0.938640316643062	Exon	Caudate
e420866	ENSG00000272047.1	ENSG00000272047	GTF2H5	0.0153786291222854	4.26993930195397	0.503714462386541	0.614748370294015	0.938640316643062	Exon	Caudate
e175349	ENSG00000138378.17	ENSG00000138378	STAT4	0.0337994933958732	-1.97514650271029	0.503707402269116	0.614753327670979	0.938640316643062	Exon	Caudate
e788725	ENSG00000081181.7	ENSG00000081181	ARG2	0.0366931862882316	-1.86373651098717	0.503700552681855	0.614758137237623	0.938640316643062	Exon	Caudate
e387174	ENSG00000237441.9	ENSG00000237441	RGL2	-0.0154863063564026	0.641923301194673	-0.503695120230873	0.614761951747173	0.938640316643062	Exon	Caudate
e687785	ENSG00000172243.17	ENSG00000172243	CLEC7A	-0.0481983174062636	-2.04527181112422	-0.503692448870941	0.614763827502489	0.938640316643062	Exon	Caudate
e623729	ENSG00000165973.18	ENSG00000165973	NELL1	-0.0369049426529362	-2.64857823051875	-0.503691265666349	0.61476465831695	0.938640316643062	Exon	Caudate
e437972	ENSG00000136279.19	ENSG00000136279	DBNL	0.0196541171918293	-0.45942530342457	0.50368836239992	0.614766696914701	0.938640316643062	Exon	Caudate
e272230	ENSG00000185485.14	ENSG00000185485	SDHAP1	-0.0399307718884436	-3.03280969236593	-0.50368332033718	0.61477023732638	0.938640316643062	Exon	Caudate
e206932	ENSG00000272529.1	ENSG00000272529		-0.0385196081726721	-2.88299891718003	-0.503682820686933	0.614770588168909	0.938640316643062	Exon	Caudate
e523110	ENSG00000160948.13	ENSG00000160948	VPS28	0.0147159789451239	1.86307045013435	0.50368254018393	0.61477078513149	0.938640316643062	Exon	Caudate
e1026027	ENSG00000104889.4	ENSG00000104889	RNASEH2A	-0.0257200681663307	-1.59025784337047	-0.503681852301433	0.614771268146444	0.938640316643062	Exon	Caudate
e1026033	ENSG00000104889.4	ENSG00000104889	RNASEH2A	-0.0257200681663307	-1.59025784337047	-0.503681852301433	0.614771268146444	0.938640316643062	Exon	Caudate
e86995	ENSG00000116701.14	ENSG00000116701	NCF2	-0.0417378324182567	-1.92389267750674	-0.503675697896857	0.614775589632443	0.938640316643062	Exon	Caudate
e1050667	ENSG00000160460.15	ENSG00000160460	SPTBN4	0.0244552557885754	0.798612062119216	0.503674757617468	0.614776249876897	0.938640316643062	Exon	Caudate
e289602	ENSG00000109265.13	ENSG00000109265	KIAA1211	-0.0359831945115795	-2.89563528963549	-0.503672742773596	0.614777664659034	0.938640316643062	Exon	Caudate
e783996	ENSG00000139971.15	ENSG00000139971	C14orf37	0.017313647877251	1.08600159322729	0.503671970335813	0.614778207049421	0.938640316643062	Exon	Caudate
e449397	ENSG00000127955.15	ENSG00000127955	GNAI1	0.0340256170223129	2.59378538894629	0.50367008987775	0.614779527470406	0.938640316643062	Exon	Caudate
e530986	ENSG00000137073.20	ENSG00000137073	UBAP2	0.0210998276989409	-1.28123119874129	0.503669097633797	0.614780224205266	0.938640316643062	Exon	Caudate
e110804	ENSG00000151693.9	ENSG00000151693	ASAP2	0.0205912141687869	0.175343286632622	0.503668480711422	0.614780657396619	0.938640316643062	Exon	Caudate
e518244	ENSG00000123908.11	ENSG00000123908	AGO2	0.0146679123467276	0.60892740211214	0.503664311650658	0.614783584836641	0.938640488044962	Exon	Caudate
e870688	ENSG00000205746.9	ENSG00000205746		-0.103464552212141	-4.36946174791047	-0.503660933595334	0.614785956851284	0.938640488044962	Exon	Caudate
e71825	ENSG00000160767.20	ENSG00000160767	FAM189B	0.0259227955775162	-1.41438196929975	0.503645060577737	0.61479710267616	0.938644809668164	Exon	Caudate
e279967	ENSG00000087008.15	ENSG00000087008	ACOX3	-0.0232801483421653	-1.43506713344064	-0.503644621681859	0.614797410864362	0.938644809668164	Exon	Caudate
e413602	ENSG00000118515.11	ENSG00000118515	SGK1	0.0368004131179779	-0.239053180503543	0.50364412768323	0.614797757745232	0.938644809668164	Exon	Caudate
e196234	ENSG00000204104.11	ENSG00000204104	TRAF3IP1	0.0172819639849046	-0.390264999519246	0.503642128094664	0.614799161837103	0.938644809668164	Exon	Caudate
e593536	ENSG00000138115.13	ENSG00000138115	CYP2C8	-0.0516981954518002	-3.4524711117107	-0.503636677631499	0.614802989107141	0.938645441536644	Exon	Caudate
e317057	ENSG00000129187.14	ENSG00000129187	DCTD	-0.0128527945705438	0.722771994865391	-0.503627112756805	0.614809705508283	0.938645441536644	Exon	Caudate
e737174	ENSG00000186815.12	ENSG00000186815	TPCN1	-0.0182446865616079	-0.484321212550782	-0.503626886525762	0.614809864366839	0.938645441536644	Exon	Caudate
e900018	ENSG00000260537.2	ENSG00000260537		-0.0178637754648938	-1.35660703644455	-0.503619628804783	0.614814960719848	0.938645441536644	Exon	Caudate
e903542	ENSG00000065457.10	ENSG00000065457	ADAT1	0.0355141056240191	-2.83539241402775	0.503617206220292	0.614816661856602	0.938645441536644	Exon	Caudate
e927876	ENSG00000133027.17	ENSG00000133027	PEMT	-0.0194728815158404	-0.887692215039341	-0.503615957741382	0.614817538538236	0.938645441536644	Exon	Caudate
e73621	ENSG00000160789.19	ENSG00000160789	LMNA	-0.029563059703646	0.36702598474565	-0.503603858861652	0.614826034397698	0.938645441536644	Exon	Caudate
e576917	ENSG00000175395.15	ENSG00000175395	ZNF25	-0.0391426142197931	-2.9517682559412	-0.503601369995439	0.614827782091357	0.938645441536644	Exon	Caudate
e504545	ENSG00000133731.9	ENSG00000133731	IMPA1	-0.0228563687382725	-1.27460016270621	-0.503601178224579	0.614827916753855	0.938645441536644	Exon	Caudate
e486719	ENSG00000156011.16	ENSG00000156011	PSD3	0.0347132576343541	-1.98453227113592	0.503598430127067	0.614829846483699	0.938645441536644	Exon	Caudate
e266447	ENSG00000114859.15	ENSG00000114859	CLCN2	-0.0310219193714283	-2.69124448980371	-0.503598108489016	0.614830072339959	0.938645441536644	Exon	Caudate
e927653	ENSG00000264187.1	ENSG00000264187		0.0220550545502523	-0.175920780314198	0.503596006909732	0.614831548083037	0.938645441536644	Exon	Caudate
e49367	ENSG00000172031.6	ENSG00000172031	EPHX4	-0.0378947123578787	-2.12703019749923	-0.50359195888639	0.614834390636606	0.938645441536644	Exon	Caudate
e138959	ENSG00000132300.18	ENSG00000132300	PTCD3	-0.012462557143999	1.28429623876886	-0.503585162852436	0.614839162877722	0.938645441536644	Exon	Caudate
e189719	ENSG00000036257.12	ENSG00000036257	CUL3	-0.0140371045144012	0.213018333500752	-0.503580434266207	0.614842483346598	0.938645441536644	Exon	Caudate
e494755	ENSG00000169499.14	ENSG00000169499	PLEKHA2	0.0181087553125259	1.14828019087212	0.503567683921907	0.614851436827837	0.938645441536644	Exon	Caudate
e351367	ENSG00000181904.8	ENSG00000181904	C5orf24	0.0115590880673193	4.80592020537411	0.503564917066398	0.614853379762497	0.938645441536644	Exon	Caudate
e235621	ENSG00000169855.19	ENSG00000169855	ROBO1	0.0120608910066779	0.90175402080084	0.503540637755496	0.614870429238471	0.938645441536644	Exon	Caudate
e288136	ENSG00000145247.11	ENSG00000145247	OCIAD2	0.0257175893721861	-0.715216773472367	0.503539272397272	0.614871388029803	0.938645441536644	Exon	Caudate
e276417	ENSG00000185049.13	ENSG00000185049	NELFA	-0.0194020600722191	-1.59066540542468	-0.503537546460416	0.614872600030109	0.938645441536644	Exon	Caudate
e596823	ENSG00000273030.1	ENSG00000273030		0.0344222984795585	-1.44004383179417	0.503536463602304	0.614873360443383	0.938645441536644	Exon	Caudate
e1111398	ENSG00000157601.13	ENSG00000157601	MX1	-0.0465636221208338	-2.6208591801176	-0.503532143264683	0.614876394309513	0.938645441536644	Exon	Caudate
e265788	ENSG00000114867.20	ENSG00000114867	EIF4G1	-0.0157626202942737	0.238247067603652	-0.503531823364383	0.614876618953026	0.938645441536644	Exon	Caudate
e577583	ENSG00000107562.16	ENSG00000107562	CXCL12	0.0413187527330226	-2.57673684349497	0.503529559617208	0.614878208624713	0.938645441536644	Exon	Caudate
e813744	ENSG00000134152.10	ENSG00000134152	KATNBL1	-0.0150406072681977	0.548525763044239	-0.503529425937203	0.61487830249891	0.938645441536644	Exon	Caudate
e588104	ENSG00000156110.13	ENSG00000156110	ADK	0.0168864356536206	0.242657499682772	0.503524135958532	0.61488201728915	0.938645441536644	Exon	Caudate
e103482	ENSG00000116906.11	ENSG00000116906	GNPAT	-0.0160745777853688	-0.122202823244653	-0.503522016867157	0.614883505384879	0.938645441536644	Exon	Caudate
e187592	ENSG00000198925.10	ENSG00000198925	ATG9A	0.0128502776003879	1.69414875416117	0.503519466680903	0.614885296211735	0.938645441536644	Exon	Caudate
e860321	ENSG00000167969.12	ENSG00000167969	ECI1	0.0201861626693555	-1.08319424684334	0.503517706908945	0.614886531984339	0.938645441536644	Exon	Caudate
e593132	ENSG00000138193.15	ENSG00000138193	PLCE1	-0.0415124105658346	-3.25056951957827	-0.503516525132249	0.614887361869337	0.938645441536644	Exon	Caudate
e1004374	ENSG00000133313.14	ENSG00000133313	CNDP2	-0.0144006677890176	2.12688422870419	-0.503516134555449	0.614887636146159	0.938645441536644	Exon	Caudate
e430000	ENSG00000136261.14	ENSG00000136261	BZW2	0.027207760313884	-0.723214883932764	0.503516102640313	0.614887658558097	0.938645441536644	Exon	Caudate
e442182	ENSG00000146733.13	ENSG00000146733	PSPH	0.0217232665638093	-1.33537769591661	0.503503307905203	0.614896643502934	0.938645441536644	Exon	Caudate
e821538	ENSG00000166762.16	ENSG00000166762	CATSPER2	0.0503690607614295	-3.85444386627945	0.503502729975565	0.61489704934826	0.938645441536644	Exon	Caudate
e584163	ENSG00000165732.12	ENSG00000165732	DDX21	0.0167644118468685	0.0781947006080561	0.503501314732024	0.614898043189423	0.938645441536644	Exon	Caudate
e492735	ENSG00000157168.18	ENSG00000157168	NRG1	-0.0239621502130823	-0.938959322610997	-0.503497961580775	0.614900397910467	0.938645441536644	Exon	Caudate
e1168576	ENSG00000101972.18	ENSG00000101972	STAG2	0.0164269600214265	0.88519037161744	0.5034971829016	0.614900944731655	0.938645441536644	Exon	Caudate
e522980	ENSG00000071894.15	ENSG00000071894	CPSF1	0.0224883109264384	-1.29148504081829	0.503491025131237	0.614905268983937	0.938645441536644	Exon	Caudate
e661761	ENSG00000150316.11	ENSG00000150316	CWC15	-0.0132388528115672	1.47275430894644	-0.503489356589661	0.614906440708202	0.938645441536644	Exon	Caudate
e25066	ENSG00000163866.8	ENSG00000163866	SMIM12	-0.0626269419792957	0.0148471772618695	-0.503475142567793	0.614916422467902	0.938645441536644	Exon	Caudate
e228133	ENSG00000016864.17	ENSG00000016864	GLT8D1	0.0149372129238049	-0.332239723983666	0.503467518278965	0.614921776634292	0.938645441536644	Exon	Caudate
e369646	ENSG00000175309.14	ENSG00000175309	PHYKPL	-0.0223354513662594	-1.06060418755227	-0.503466732218497	0.614922328647413	0.938645441536644	Exon	Caudate
e313127	ENSG00000061918.12	ENSG00000061918	GUCY1B3	-0.0559480116172799	-3.98953941187129	-0.503465845736365	0.614922951182184	0.938645441536644	Exon	Caudate
e264812	ENSG00000114770.16	ENSG00000114770	ABCC5	0.0167936500041434	1.65289751308936	0.50346467394852	0.614923774074187	0.938645441536644	Exon	Caudate
e734972	ENSG00000186298.11	ENSG00000186298	PPP1CC	0.0186242674534198	2.36850334818177	0.503462004775016	0.614925648512184	0.938645441536644	Exon	Caudate
e88082	ENSG00000090104.11	ENSG00000090104	RGS1	-0.115247417812297	-0.0291762025003548	-0.503461526189029	0.614925984601415	0.938645441536644	Exon	Caudate
e337890	ENSG00000132837.14	ENSG00000132837	DMGDH	-0.0377607903439648	-3.05185834787069	-0.503460101091578	0.614926985383196	0.938645441536644	Exon	Caudate
e543106	ENSG00000048828.16	ENSG00000048828	FAM120A	0.0124213694140638	1.47044533308785	0.503459963360586	0.614927082105509	0.938645441536644	Exon	Caudate
e750112	ENSG00000234772.1	ENSG00000234772	LINC00412	-0.0477378248005924	-3.34193018173874	-0.503459257717072	0.614927577647481	0.938645441536644	Exon	Caudate
e928351	ENSG00000171962.17	ENSG00000171962	DRC3	-0.0690261702921167	-3.61969674767281	-0.503456498379481	0.614929515408914	0.938645441536644	Exon	Caudate
e545559	ENSG00000237461.1	ENSG00000237461		0.0331751198607144	-2.65114306777549	0.503449900233162	0.614934149007819	0.938645441536644	Exon	Caudate
e957571	ENSG00000279792.1	ENSG00000279792		-0.0175155962441675	0.405736956415455	-0.50344593118339	0.614936936310919	0.938645441536644	Exon	Caudate
e466137	ENSG00000004866.19	ENSG00000004866	ST7	0.0227299951688774	-1.18589423872875	0.503445787795152	0.614937037006783	0.938645441536644	Exon	Caudate
e322961	ENSG00000183580.9	ENSG00000183580	FBXL7	0.0286204013176467	-1.42080042456731	0.503438066638326	0.614942459279267	0.938649759215099	Exon	Caudate
e103039	ENSG00000143641.9	ENSG00000143641	GALNT2	-0.0154233161173811	-0.117831617760736	-0.503429749391416	0.614948300186595	0.938654715859747	Exon	Caudate
e701099	ENSG00000129315.9	ENSG00000129315	CCNT1	-0.0096463327990515	2.2752334956787	-0.503421912593496	0.61495380371407	0.938659157489448	Exon	Caudate
e864481	ENSG00000102858.12	ENSG00000102858	MGRN1	-0.0190036809101427	-0.118190415014834	-0.503405033427119	0.614965657475759	0.938673291972955	Exon	Caudate
e1052969	ENSG00000076928.17	ENSG00000076928	ARHGEF1	0.0294337644485735	-1.31529051106585	0.503387575780077	0.61497791759424	0.938685510756953	Exon	Caudate
e168574	ENSG00000115966.16	ENSG00000115966	ATF2	-0.0144752202377728	0.339854672765102	-0.503386248137616	0.614978849972523	0.938685510756953	Exon	Caudate
e87153	ENSG00000198860.11	ENSG00000198860	TSEN15	-0.0233961757752726	-1.04512046227164	-0.503370816118947	0.614989687634251	0.938689851449292	Exon	Caudate
e87158	ENSG00000198860.11	ENSG00000198860	TSEN15	-0.0233961757752726	-1.04512046227164	-0.503370816118947	0.614989687634251	0.938689851449292	Exon	Caudate
e831922	ENSG00000028528.14	ENSG00000028528	SNX1	0.0148248557629523	2.10833419900295	0.503361487836182	0.614996238780054	0.938689851449292	Exon	Caudate
e76542	ENSG00000188004.9	ENSG00000188004	C1orf204	-0.0177552282018598	0.897446713866127	-0.50335952720333	0.614997615713898	0.938689851449292	Exon	Caudate
e555707	ENSG00000167114.12	ENSG00000167114	SLC27A4	-0.0182310430511878	-0.70400329330755	-0.503346631507935	0.61500667227231	0.938689851449292	Exon	Caudate
e654813	ENSG00000168014.16	ENSG00000168014	C2CD3	-0.0132453473181	0.450177932146777	-0.50334613401248	0.615007021661136	0.938689851449292	Exon	Caudate
e1006502	ENSG00000099864.17	ENSG00000099864	PALM	0.0191214650040789	1.84083426677783	0.503339099975335	0.615011961643234	0.938689851449292	Exon	Caudate
e588544	ENSG00000270087.5	ENSG00000270087		-0.0348708563948699	-1.80398969337221	-0.503337214303259	0.615013285947764	0.938689851449292	Exon	Caudate
e367720	ENSG00000113761.11	ENSG00000113761	ZNF346	-0.0249584964813145	-1.72857964056077	-0.503335823758627	0.615014262525876	0.938689851449292	Exon	Caudate
e367735	ENSG00000113761.11	ENSG00000113761	ZNF346	-0.0249584964813145	-1.72857964056077	-0.503335823758627	0.615014262525876	0.938689851449292	Exon	Caudate
e1025782	ENSG00000198356.11	ENSG00000198356	ASNA1	0.0122837950931469	1.13112853824624	0.503335719729949	0.615014335585141	0.938689851449292	Exon	Caudate
e710555	ENSG00000257390.5	ENSG00000257390		0.0135195374951522	-0.0043023288832698	0.503330334319589	0.61501811776014	0.938689851449292	Exon	Caudate
e1052501	ENSG00000248098.11	ENSG00000248098	BCKDHA	0.0157825598435197	0.775689036156441	0.503317078886131	0.615027427098024	0.938689851449292	Exon	Caudate
e62507	ENSG00000131781.12	ENSG00000131781	FMO5	-0.0555178833922752	-3.71558145570735	-0.503315494252944	0.615028539995689	0.938689851449292	Exon	Caudate
e859899	ENSG00000131653.12	ENSG00000131653	TRAF7	0.0355907629169703	-2.75481799579105	0.503314956962728	0.615028917338126	0.938689851449292	Exon	Caudate
e896321	ENSG00000141084.10	ENSG00000141084	RANBP10	0.0182969937559842	-1.00309069852507	0.503312291990599	0.61503078896701	0.938689851449292	Exon	Caudate
e944101	ENSG00000108344.14	ENSG00000108344	PSMD3	-0.0142301493715788	-0.032614641169517	-0.503306165870071	0.615035091394574	0.938689851449292	Exon	Caudate
e196884	ENSG00000142327.11	ENSG00000142327	RNPEPL1	-0.0292183449306253	-2.50629330963815	-0.503300394867844	0.615039144431634	0.938689851449292	Exon	Caudate
e947388	ENSG00000033627.15	ENSG00000033627	ATP6V0A1	-0.014090617517412	2.30079430316069	-0.503293465679238	0.615044010891054	0.938689851449292	Exon	Caudate
e1014163	ENSG00000160633.12	ENSG00000160633	SAFB	-0.0197942043875109	0.48633854232578	-0.503292500497899	0.61504468875183	0.938689851449292	Exon	Caudate
e385144	ENSG00000213676.10	ENSG00000213676	ATF6B	-0.0168279036763449	0.0875049495845169	-0.50329203654725	0.615045014591181	0.938689851449292	Exon	Caudate
e998313	ENSG00000141627.13	ENSG00000141627	DYM	-0.0124921884189699	0.765009352580459	-0.503291584289538	0.615045332218483	0.938689851449292	Exon	Caudate
e277295	ENSG00000087274.16	ENSG00000087274	ADD1	0.0103039288147837	1.97999092777056	0.503280556738341	0.615053077053748	0.938689851449292	Exon	Caudate
e903947	ENSG00000140873.15	ENSG00000140873	ADAMTS18	-0.0936949695609788	-3.53265158678639	-0.503280431877671	0.61505316474575	0.938689851449292	Exon	Caudate
e753089	ENSG00000102710.19	ENSG00000102710	SUPT20H	0.0213205816993899	-1.15735863863328	0.503276247053877	0.615056103829565	0.938689851449292	Exon	Caudate
e673607	ENSG00000109971.13	ENSG00000109971	HSPA8	0.0208503227792192	5.3726003708016	0.503274661580806	0.615057217340015	0.938689851449292	Exon	Caudate
e622521	ENSG00000134333.13	ENSG00000134333	LDHA	0.021980618228875	4.19972274617684	0.503273122585722	0.615058298208866	0.938689851449292	Exon	Caudate
e118434	ENSG00000163803.12	ENSG00000163803	PLB1	-0.0457787604023722	-3.5848114409787	-0.503264598588434	0.615064284807932	0.938689851449292	Exon	Caudate
e256159	ENSG00000144893.12	ENSG00000144893	MED12L	-0.0167617392115123	4.42011526464688e-05	-0.503256485221067	0.615069983036075	0.938689851449292	Exon	Caudate
e248142	ENSG00000004399.12	ENSG00000004399	PLXND1	-0.0268306137778441	-1.05774594785122	-0.503249543299762	0.615074858545799	0.938689851449292	Exon	Caudate
e336306	ENSG00000145700.9	ENSG00000145700	ANKRD31	-0.0278485918643236	-2.28771483173222	-0.503243386249251	0.615079182832614	0.938689851449292	Exon	Caudate
e766623	ENSG00000129484.13	ENSG00000129484	PARP2	0.0201004896872069	-0.524265996418149	0.503242044642252	0.615080125086443	0.938689851449292	Exon	Caudate
e740102	ENSG00000157837.15	ENSG00000157837	SPPL3	-0.0150605200859159	0.159637334256965	-0.50324188791932	0.615080235158051	0.938689851449292	Exon	Caudate
e207856	ENSG00000114166.7	ENSG00000114166	KAT2B	-0.0153674627205071	1.6150873178437	-0.503236731331115	0.615083856802342	0.938689851449292	Exon	Caudate
e802401	ENSG00000196405.12	ENSG00000196405	EVL	0.0180703495951246	1.05704741771301	0.503236178830636	0.615084244842458	0.938689851449292	Exon	Caudate
e146980	ENSG00000169756.16	ENSG00000169756	LIMS1	-0.041669486158589	-3.06400431499219	-0.503233535838334	0.615086101108479	0.938689851449292	Exon	Caudate
e169721	ENSG00000180228.12	ENSG00000180228	PRKRA	0.0213365164525536	-0.796341807106792	0.503230015948296	0.61508857325432	0.938689851449292	Exon	Caudate
e909868	ENSG00000204991.10	ENSG00000204991	SPIRE2	-0.0220177537753998	-0.138702577106299	-0.503226669237868	0.615090923773938	0.938689851449292	Exon	Caudate
e346376	ENSG00000151304.5	ENSG00000151304	SRFBP1	-0.0207235568891576	-1.35115979846924	-0.503224266678146	0.615092611183729	0.938689851449292	Exon	Caudate
e693381	ENSG00000123104.11	ENSG00000123104	ITPR2	0.01793560695906	0.337210319606764	0.503217269438913	0.615097525624717	0.938689851449292	Exon	Caudate
e891794	ENSG00000103034.14	ENSG00000103034	NDRG4	-0.0211137547567816	3.07579192683723	-0.503216684410163	0.615097936514593	0.938689851449292	Exon	Caudate
e9809	ENSG00000083444.16	ENSG00000083444	PLOD1	0.0500922193800248	-3.43688028481015	0.50321571273967	0.615098618959217	0.938689851449292	Exon	Caudate
e38776	ENSG00000081870.11	ENSG00000081870	HSPB11	-0.0174112006841961	0.276805027746353	-0.503212103365912	0.615101153975542	0.938689851449292	Exon	Caudate
e340983	ENSG00000133302.12	ENSG00000133302	SLF1	-0.0232178088002731	-1.59958025086195	-0.503208154031381	0.615103927766027	0.938689851449292	Exon	Caudate
e27435	ENSG00000127603.23	ENSG00000127603	MACF1	-0.0119050124666836	1.41736542929528	-0.503207899759378	0.615104106352572	0.938689851449292	Exon	Caudate
e590038	ENSG00000122359.17	ENSG00000122359	ANXA11	0.0183893201182117	1.58927688277895	0.503207733610569	0.615104223046289	0.938689851449292	Exon	Caudate
e228090	ENSG00000163938.16	ENSG00000163938	GNL3	-0.0139914082596184	0.51632318874094	-0.503199076281714	0.615110303487847	0.938689851449292	Exon	Caudate
e837803	ENSG00000140463.13	ENSG00000140463	BBS4	0.0284618355937787	-2.56463511969287	0.503195025494717	0.615113148551597	0.938689851449292	Exon	Caudate
e837818	ENSG00000140463.13	ENSG00000140463	BBS4	0.0284618355937787	-2.56463511969287	0.503195025494717	0.615113148551597	0.938689851449292	Exon	Caudate
e253590	ENSG00000114127.10	ENSG00000114127	XRN1	-0.0158952211428984	-0.422224371753396	-0.503191656596564	0.615115514696238	0.938689851449292	Exon	Caudate
e801960	ENSG00000090061.17	ENSG00000090061	CCNK	0.0147324324684586	0.167080735001225	0.503191516764807	0.615115612907118	0.938689851449292	Exon	Caudate
e1106386	ENSG00000156299.13	ENSG00000156299	TIAM1	-0.0385395694084343	-2.63801028203867	-0.503190157128053	0.615116567848803	0.938689851449292	Exon	Caudate
e945840	ENSG00000173805.15	ENSG00000173805	HAP1	-0.0480853793149105	-2.83248993004283	-0.503183095376785	0.615121527684549	0.938693462192531	Exon	Caudate
e350122	ENSG00000164402.13	ENSG00000164402	SEPT8	0.0212055563192676	3.13021302368584	0.503173179742668	0.615128491980674	0.938700131757653	Exon	Caudate
e76538	ENSG00000188004.9	ENSG00000188004	C1orf204	-0.0340897472912125	-2.99311457473346	-0.503169095443534	0.615131360619097	0.938700551225662	Exon	Caudate
e853931	ENSG00000167930.15	ENSG00000167930	FAM234A	-0.0339734006145574	-2.57022343729179	-0.503158618405306	0.615138719273238	0.938706346361385	Exon	Caudate
e1136701	ENSG00000100412.15	ENSG00000100412	ACO2	0.0126637188777633	1.98512143832144	0.503155798277053	0.615140700025579	0.938706346361385	Exon	Caudate
e571832	ENSG00000241058.3	ENSG00000241058	NSUN6	-0.0389525112644127	-2.97630994434468	-0.503151149948433	0.615143964843454	0.938706346361385	Exon	Caudate
e924769	ENSG00000007174.17	ENSG00000007174	DNAH9	-0.0551269176197192	-2.57848530975181	-0.503148887764686	0.615145553722255	0.938706346361385	Exon	Caudate
e545399	ENSG00000204291.10	ENSG00000204291	COL15A1	0.0488884329614925	-3.10235681678416	0.503138350476372	0.615152954769162	0.938706346361385	Exon	Caudate
e1077149	ENSG00000130724.8	ENSG00000130724	CHMP2A	0.0174066914534325	-0.222863528573661	0.503133191198611	0.615156578491571	0.938706346361385	Exon	Caudate
e35841	ENSG00000162368.13	ENSG00000162368	CMPK1	-0.0113907470138866	2.19996318944649	-0.503129322284996	0.615159295906976	0.938706346361385	Exon	Caudate
e37632	ENSG00000134744.13	ENSG00000134744	ZCCHC11	0.0410754951127464	-3.23390205246139	0.503119812766013	0.615165975146444	0.938706346361385	Exon	Caudate
e416382	ENSG00000034693.14	ENSG00000034693	PEX3	0.0170270028628263	-0.272071743999049	0.503118059784633	0.615167206398591	0.938706346361385	Exon	Caudate
e166883	ENSG00000077380.15	ENSG00000077380	DYNC1I2	0.0172098597497992	2.6109387573105	0.503115730533895	0.615168842410218	0.938706346361385	Exon	Caudate
e332999	ENSG00000069020.18	ENSG00000069020	MAST4	0.0215579074633322	-1.10353768276707	0.503112760931775	0.615170928192572	0.938706346361385	Exon	Caudate
e122571	ENSG00000152154.10	ENSG00000152154	TMEM178A	-0.0481397504911894	-3.8315048595993	-0.503111024359779	0.61517214792349	0.938706346361385	Exon	Caudate
e429197	ENSG00000106460.18	ENSG00000106460	TMEM106B	0.0152372118477833	1.0405953690742	0.503110428196819	0.615172566655812	0.938706346361385	Exon	Caudate
e774363	ENSG00000100949.14	ENSG00000100949	RABGGTA	0.0226057165562062	-1.43986768616609	0.50310621783841	0.615175523926562	0.938706346361385	Exon	Caudate
e258072	ENSG00000178053.17	ENSG00000178053	MLF1	0.0209549875266798	1.49235062687248	0.503105184945463	0.615176249410676	0.938706346361385	Exon	Caudate
e512583	ENSG00000164796.17	ENSG00000164796	CSMD3	0.0226639828487017	0.503597945394192	0.50310460233956	0.615176658622008	0.938706346361385	Exon	Caudate
e1088573	ENSG00000088340.15	ENSG00000088340	FER1L4	0.0480789692354449	-3.34364788364083	0.503096614084402	0.61518226943299	0.938710950073511	Exon	Caudate
e284170	ENSG00000197057.8	ENSG00000197057	DTHD1	-0.0914779442712224	-4.10525594590733	-0.503087248012222	0.61518884802737	0.938715685760028	Exon	Caudate
e788829	ENSG00000072042.12	ENSG00000072042	RDH11	0.0123193150424585	1.25901471115342	0.503084809850004	0.615190560562537	0.938715685760028	Exon	Caudate
e599297	ENSG00000065613.13	ENSG00000065613	SLK	0.016890304005373	0.501161920036593	0.503071277997861	0.615200065207375	0.938716250520585	Exon	Caudate
e502159	ENSG00000046889.18	ENSG00000046889	PREX2	0.0182779571636572	1.59287006131108	0.503066290255499	0.615203568566742	0.938716250520585	Exon	Caudate
e34785	ENSG00000132128.16	ENSG00000132128	LRRC41	-0.0135320597138245	1.34675171154612	-0.503062743504722	0.615206059787897	0.938716250520585	Exon	Caudate
e808963	ENSG00000273749.4	ENSG00000273749	CYFIP1	-0.0186311845115949	0.729094366276267	-0.503056272038053	0.615210605327287	0.938716250520585	Exon	Caudate
e369163	ENSG00000170074.19	ENSG00000170074	FAM153A	0.0556664283999674	-3.99999774811842	0.503055419479044	0.615211204163364	0.938716250520585	Exon	Caudate
e33189	ENSG00000126107.14	ENSG00000126107	HECTD3	-0.0186563322464617	-0.850886704131829	-0.50304695765429	0.615217147749414	0.938716250520585	Exon	Caudate
e312115	ENSG00000121210.15	ENSG00000121210	KIAA0922	0.0426219926394882	-2.97695644906224	0.503045203843224	0.61521837962955	0.938716250520585	Exon	Caudate
e312150	ENSG00000121210.15	ENSG00000121210	KIAA0922	0.0426219926394882	-2.97695644906224	0.503045203843224	0.61521837962955	0.938716250520585	Exon	Caudate
e312155	ENSG00000121210.15	ENSG00000121210	KIAA0922	0.0426219926394882	-2.97695644906224	0.503045203843224	0.61521837962955	0.938716250520585	Exon	Caudate
e664180	ENSG00000152402.10	ENSG00000152402	GUCY1A2	0.039804797972766	-2.8455370088681	0.503041342686469	0.61522109171703	0.938716250520585	Exon	Caudate
e2050	ENSG00000107404.18	ENSG00000107404	DVL1	-0.0245976137624819	0.179102666626715	-0.503035312406021	0.615225327413719	0.938716250520585	Exon	Caudate
e412593	ENSG00000112282.17	ENSG00000112282	MED23	-0.0140631256718131	0.283257266884846	-0.50303357260685	0.615226549459041	0.938716250520585	Exon	Caudate
e155247	ENSG00000115866.10	ENSG00000115866	DARS	-0.0134111043129433	0.853271968721954	-0.503032872953623	0.615227040899946	0.938716250520585	Exon	Caudate
e518883	ENSG00000105339.10	ENSG00000105339	DENND3	-0.0410150174553687	-2.62448371673119	-0.503030437996863	0.615228751230511	0.938716250520585	Exon	Caudate
e661256	ENSG00000182919.14	ENSG00000182919	C11orf54	0.019091527987301	0.0513760632305008	0.503025022588638	0.615232555058441	0.938716250520585	Exon	Caudate
e160855	ENSG00000115170.13	ENSG00000115170	ACVR1	0.0175925045667177	-0.501717237760284	0.503020445051908	0.615235770366537	0.938716250520585	Exon	Caudate
e743658	ENSG00000086598.10	ENSG00000086598	TMED2	-0.0096444877114082	2.66670045993795	-0.5030172006982	0.615238049237886	0.938716250520585	Exon	Caudate
e561085	ENSG00000196363.9	ENSG00000196363	WDR5	-0.0207479884043837	-1.18819984545341	-0.503014372818686	0.615240035576013	0.938716250520585	Exon	Caudate
e3640	ENSG00000142609.17	ENSG00000142609	CFAP74	0.0404012099649883	-2.42553493921025	0.503012045853897	0.615241670067462	0.938716250520585	Exon	Caudate
e557613	ENSG00000233901.5	ENSG00000233901	LINC01503	0.034659228992223	-2.12590003671656	0.503000545824264	0.615249747871507	0.938716250520585	Exon	Caudate
e843121	ENSG00000140403.12	ENSG00000140403	DNAJA4	0.0263555280675569	4.71885436190366	0.502995009875318	0.615253636426945	0.938716250520585	Exon	Caudate
e574041	ENSG00000099246.16	ENSG00000099246	RAB18	-0.0118568209070606	5.05799016361992	-0.502988350012492	0.615258314455164	0.938716250520585	Exon	Caudate
e230425	ENSG00000163947.11	ENSG00000163947	ARHGEF3	0.0621535213063731	-3.84506499086231	0.50298327181063	0.615261881501889	0.938716250520585	Exon	Caudate
e910065	ENSG00000141002.18	ENSG00000141002	TCF25	-0.028182481796124	-1.77529072197568	-0.502978477865861	0.615265248888218	0.938716250520585	Exon	Caudate
e1081463	ENSG00000101384.11	ENSG00000101384	JAG1	-0.0259621735483356	-1.29779808956311	-0.502970646608166	0.615270749776371	0.938716250520585	Exon	Caudate
e699365	ENSG00000079337.15	ENSG00000079337	RAPGEF3	0.0262996153608633	-0.593343920616893	0.502963674526818	0.615275647173984	0.938716250520585	Exon	Caudate
e994642	ENSG00000134769.21	ENSG00000134769	DTNA	-0.0240075065352462	2.82249125112327	-0.502954809529819	0.615281874236784	0.938716250520585	Exon	Caudate
e778131	ENSG00000258938.1	ENSG00000258938		0.0404911716291449	-3.47383425764503	0.502951015252414	0.615284539469388	0.938716250520585	Exon	Caudate
e574949	ENSG00000148516.21	ENSG00000148516	ZEB1	-0.0145301804512025	0.374145020892784	-0.502949378952724	0.615285688864856	0.938716250520585	Exon	Caudate
e712229	ENSG00000139613.11	ENSG00000139613	SMARCC2	-0.0166868588390849	0.714206192362347	-0.502939892000909	0.615292352858037	0.938716250520585	Exon	Caudate
e1169976	ENSG00000227008.2	ENSG00000227008		0.0338022543716265	-1.67295384158246	0.502938641161862	0.615293231496993	0.938716250520585	Exon	Caudate
e912199	ENSG00000074660.15	ENSG00000074660	SCARF1	-0.0440314796658955	-3.26007001763446	-0.502937406167638	0.61529409900646	0.938716250520585	Exon	Caudate
e532044	ENSG00000165280.15	ENSG00000165280	VCP	0.011134444752109	1.18558513477486	0.502928145776784	0.615300603893541	0.938716250520585	Exon	Caudate
e811641	ENSG00000178115.11	ENSG00000178115	GOLGA8Q	0.0650213154446543	-3.69918617708771	0.502915913070094	0.615309196706508	0.938716250520585	Exon	Caudate
e738461	ENSG00000176871.8	ENSG00000176871	WSB2	0.0141591011097736	3.00157609390438	0.502912426780743	0.615311645645385	0.938716250520585	Exon	Caudate
e256316	ENSG00000152580.8	ENSG00000152580	IGSF10	0.0491613974337045	-2.58714430845462	0.502910145506904	0.615313248125199	0.938716250520585	Exon	Caudate
e903944	ENSG00000140873.15	ENSG00000140873	ADAMTS18	-0.1063016831227	-3.44670058956671	-0.502908661325629	0.615314290688678	0.938716250520585	Exon	Caudate
e592020	ENSG00000148688.13	ENSG00000148688	RPP30	0.0129307692686003	0.29639214668118	0.502896216621768	0.615323032504452	0.938716250520585	Exon	Caudate
e2154	ENSG00000175756.13	ENSG00000175756	AURKAIP1	0.0389098074488836	-2.76799995151994	0.502895574852328	0.615323483318611	0.938716250520585	Exon	Caudate
e616889	ENSG00000175390.12	ENSG00000175390	EIF3F	-0.0127645922694862	1.14876808197204	-0.502895537934215	0.61532350925193	0.938716250520585	Exon	Caudate
e669992	ENSG00000118058.20	ENSG00000118058	KMT2A	0.0177701067875353	0.506086907218763	0.502895143943311	0.615323786012892	0.938716250520585	Exon	Caudate
e556558	ENSG00000197694.14	ENSG00000197694	SPTAN1	-0.0134135724052394	2.65421412633901	-0.502893046037467	0.615325259698703	0.938716250520585	Exon	Caudate
e39672	ENSG00000116133.11	ENSG00000116133	DHCR24	0.0263531484719953	1.66239782452268	0.502891076388496	0.615326643291167	0.938716250520585	Exon	Caudate
e509113	ENSG00000104375.15	ENSG00000104375	STK3	0.0307114706980577	-1.89287601888369	0.502876077811028	0.615337179182471	0.938716250520585	Exon	Caudate
e42275	ENSG00000142856.16	ENSG00000142856	ITGB3BP	0.034648780318686	-1.93626653861481	0.502859936796011	0.615348517678686	0.938716250520585	Exon	Caudate
e607820	ENSG00000148803.11	ENSG00000148803	FUOM	-0.0446529354200295	-3.42822255955938	-0.50285204583522	0.615354060835088	0.938716250520585	Exon	Caudate
e918673	ENSG00000132535.18	ENSG00000132535	DLG4	0.0236894522206313	2.65315595053469	0.502851212727577	0.615354646068779	0.938716250520585	Exon	Caudate
e98096	ENSG00000196482.16	ENSG00000196482	ESRRG	0.0403885989836987	-3.22326204473117	0.50284803385956	0.615356879132611	0.938716250520585	Exon	Caudate
e819391	ENSG00000092529.23	ENSG00000092529	CAPN3	-0.0352203455502171	-1.51008625185114	-0.502846959047055	0.615357634158453	0.938716250520585	Exon	Caudate
e208493	ENSG00000077097.14	ENSG00000077097	TOP2B	0.0123112606963771	1.39582797791802	0.502845051025143	0.615358974491699	0.938716250520585	Exon	Caudate
e792848	ENSG00000119688.20	ENSG00000119688	ABCD4	0.0211824146222658	-1.05271210870013	0.502842700176609	0.615360625900315	0.938716250520585	Exon	Caudate
e533026	ENSG00000137076.19	ENSG00000137076	TLN1	0.0172905964736096	0.999131535798373	0.502837702188713	0.61536413686048	0.938716250520585	Exon	Caudate
e200791	ENSG00000134108.12	ENSG00000134108	ARL8B	0.0135982642660003	1.45258372854189	0.502837429341169	0.615364328529238	0.938716250520585	Exon	Caudate
e200798	ENSG00000134108.12	ENSG00000134108	ARL8B	0.0135982642660003	1.45258372854189	0.502837429341169	0.615364328529238	0.938716250520585	Exon	Caudate
e200805	ENSG00000134108.12	ENSG00000134108	ARL8B	0.0135982642660003	1.45258372854189	0.502837429341169	0.615364328529238	0.938716250520585	Exon	Caudate
e200810	ENSG00000134108.12	ENSG00000134108	ARL8B	0.0135982642660003	1.45258372854189	0.502837429341169	0.615364328529238	0.938716250520585	Exon	Caudate
e200819	ENSG00000134108.12	ENSG00000134108	ARL8B	0.0135982642660003	1.45258372854189	0.502837429341169	0.615364328529238	0.938716250520585	Exon	Caudate
e28913	ENSG00000084073.8	ENSG00000084073	ZMPSTE24	0.0153780287039839	0.180316028575521	0.502828128698056	0.615370862020368	0.938716250520585	Exon	Caudate
e806758	ENSG00000185024.16	ENSG00000185024	BRF1	-0.0136202781534908	0.577613674487318	-0.502827489946724	0.615371310729834	0.938716250520585	Exon	Caudate
e301714	ENSG00000164037.16	ENSG00000164037	SLC9B1	-0.0359508052878099	-2.56121508681683	-0.502824265818024	0.615373575615095	0.938716250520585	Exon	Caudate
e79707	ENSG00000132196.13	ENSG00000132196	HSD17B7	-0.0308897822288827	-1.93263347401677	-0.502822885774055	0.61537454506922	0.938716250520585	Exon	Caudate
e302444	ENSG00000138785.14	ENSG00000138785	INTS12	0.0165196391130536	-0.839803966192838	0.50281166318419	0.615382428745992	0.938716250520585	Exon	Caudate
e374661	ENSG00000137210.13	ENSG00000137210	TMEM14B	-0.0196608242112948	0.365004292389544	-0.502809519497943	0.61538393465386	0.938716250520585	Exon	Caudate
e91772	ENSG00000163444.11	ENSG00000163444	TMEM183A	-0.014650245250792	1.87711525059362	-0.502808183190106	0.615384873391164	0.938716250520585	Exon	Caudate
e945811	ENSG00000173812.10	ENSG00000173812	EIF1	-0.0259303171693976	1.90290239125675	-0.502796016503094	0.615393420345316	0.938716250520585	Exon	Caudate
e945816	ENSG00000173812.10	ENSG00000173812	EIF1	-0.0259303171693976	1.90290239125675	-0.502796016503094	0.615393420345316	0.938716250520585	Exon	Caudate
e945820	ENSG00000173812.10	ENSG00000173812	EIF1	-0.0259303171693976	1.90290239125675	-0.502796016503094	0.615393420345316	0.938716250520585	Exon	Caudate
e901308	ENSG00000040199.18	ENSG00000040199	PHLPP2	-0.0174381283244914	-0.839850191786258	-0.502785828600881	0.615400577266781	0.938716250520585	Exon	Caudate
e951744	ENSG00000108883.12	ENSG00000108883	EFTUD2	-0.0133945047061862	-0.280867288849946	-0.502784433167216	0.615401557550855	0.938716250520585	Exon	Caudate
e25837	ENSG00000126070.19	ENSG00000126070	AGO3	0.0234059238439726	-1.8367566222552	0.502782428473502	0.615402965837793	0.938716250520585	Exon	Caudate
e25843	ENSG00000126070.19	ENSG00000126070	AGO3	0.0234059238439726	-1.8367566222552	0.502782428473502	0.615402965837793	0.938716250520585	Exon	Caudate
e256062	ENSG00000240137.5	ENSG00000240137	ERICH6-AS1	0.033659607725622	-2.31068365954073	0.502780984664673	0.61540398010689	0.938716250520585	Exon	Caudate
e732608	ENSG00000084112.14	ENSG00000084112	SSH1	0.0149639144348739	-0.0242295862862721	0.502779032213877	0.615405351695814	0.938716250520585	Exon	Caudate
e492439	ENSG00000197265.8	ENSG00000197265	GTF2E2	0.0193833977716674	-1.06623144346598	0.502778827861315	0.615405495252755	0.938716250520585	Exon	Caudate
e123574	ENSG00000115970.18	ENSG00000115970	THADA	0.0178469215935578	-1.10668118497709	0.50277290208204	0.615409658097833	0.938716250520585	Exon	Caudate
e184969	ENSG00000079308.16	ENSG00000079308	TNS1	-0.0228303904644603	0.537107109378442	-0.502771729560395	0.61541048179282	0.938716250520585	Exon	Caudate
e651913	ENSG00000137522.17	ENSG00000137522	RNF121	0.0160293107032318	-0.787507548856945	0.502771413716474	0.615410703672862	0.938716250520585	Exon	Caudate
e133253	ENSG00000075292.18	ENSG00000075292	ZNF638	-0.0133931361990752	0.434250056025782	-0.502764824596903	0.615415332530896	0.938716250520585	Exon	Caudate
e1136799	ENSG00000172346.14	ENSG00000172346	CSDC2	-0.043619372446505	-2.3136332880176	-0.502760537293797	0.615418344370577	0.938716250520585	Exon	Caudate
e605526	ENSG00000065154.11	ENSG00000065154	OAT	-0.0383881778192755	-2.66137075083608	-0.502758179347099	0.615420000835992	0.938716250520585	Exon	Caudate
e682662	ENSG00000111321.10	ENSG00000111321	LTBR	0.0404405978305276	-2.53642721039973	0.502750010948417	0.615425739178505	0.938716250520585	Exon	Caudate
e150082	ENSG00000175497.16	ENSG00000175497	DPP10	0.0395772462172017	-2.88339848967933	0.502747925125298	0.615427204483868	0.938716250520585	Exon	Caudate
e313071	ENSG00000061918.12	ENSG00000061918	GUCY1B3	0.0448185127523667	-3.42154439604387	0.502743226579373	0.615430505250957	0.938716250520585	Exon	Caudate
e104936	ENSG00000143669.13	ENSG00000143669	LYST	0.016969640855563	0.699741161531524	0.502740879099065	0.615432154378073	0.938716250520585	Exon	Caudate
e437456	ENSG00000002746.14	ENSG00000002746	HECW1	-0.0184406766860497	-0.17365082535772	-0.502740675043549	0.615432297729095	0.938716250520585	Exon	Caudate
e69370	ENSG00000143549.19	ENSG00000143549	TPM3	-0.0356481678778223	-2.79233315540216	-0.502739750567142	0.615432947183116	0.938716250520585	Exon	Caudate
e980248	ENSG00000173821.19	ENSG00000173821	RNF213	0.0242779430463894	-1.06347016876152	0.502735874882523	0.615435669894028	0.938716250520585	Exon	Caudate
e328496	ENSG00000172239.13	ENSG00000172239	PAIP1	0.0132362633020892	1.67980893929945	0.502734225309568	0.615436828738717	0.938716250520585	Exon	Caudate
e309966	ENSG00000164161.9	ENSG00000164161	HHIP	0.0337758040553657	0.568830912974506	0.502731543753937	0.615438712565607	0.938716250520585	Exon	Caudate
e218837	ENSG00000164050.12	ENSG00000164050	PLXNB1	0.0220099851389187	0.35931497161357	0.502729391988728	0.615440224209836	0.938716250520585	Exon	Caudate
e471953	ENSG00000155561.14	ENSG00000155561	NUP205	0.0166562036148668	-0.613477915680454	0.502726282842674	0.615442408429982	0.938716250520585	Exon	Caudate
e127734	ENSG00000115380.19	ENSG00000115380	EFEMP1	-0.0283531462677713	1.1544282530524	-0.502723935298733	0.615444057615877	0.938716250520585	Exon	Caudate
e204024	ENSG00000157103.10	ENSG00000157103	SLC6A1	-0.0158555637875834	2.13524231193768	-0.502714240578603	0.615450868327232	0.938716250520585	Exon	Caudate
e324358	ENSG00000056097.15	ENSG00000056097	ZFR	0.0095059679016119	2.85803993993653	0.502714236817352	0.615450870969583	0.938716250520585	Exon	Caudate
e847726	ENSG00000181991.15	ENSG00000181991	MRPS11	0.0161049963461639	-0.0299647021750883	0.502713432640067	0.615451435919761	0.938716250520585	Exon	Caudate
e338487	ENSG00000152380.9	ENSG00000152380	FAM151B	-0.0220438865908425	-1.2977985105636	-0.502711963119313	0.615452468287253	0.938716250520585	Exon	Caudate
e309146	ENSG00000249661.1	ENSG00000249661	TNRC18P1	-0.0292887300075957	-1.68180511035473	-0.502709257058526	0.615454369350655	0.938716250520585	Exon	Caudate
e575133	ENSG00000237797.1	ENSG00000237797		-0.0451954555728654	-3.22324700628505	-0.502701729857045	0.615459657378256	0.938716250520585	Exon	Caudate
e691534	ENSG00000121350.15	ENSG00000121350	PYROXD1	0.0163922868867194	1.7712541776537	0.50269846436607	0.615461951465027	0.938716250520585	Exon	Caudate
e87058	ENSG00000162704.15	ENSG00000162704	ARPC5	0.0169949789813392	1.31089869131597	0.502692868217386	0.615465882904255	0.938716250520585	Exon	Caudate
e542168	ENSG00000196305.17	ENSG00000196305	IARS	-0.0154676636217048	0.502007302388522	-0.502692409639717	0.615466205067423	0.938716250520585	Exon	Caudate
e1007816	ENSG00000064932.15	ENSG00000064932	SBNO2	0.0395199898580021	-2.23323908367467	0.502687191098113	0.615469871238739	0.938716250520585	Exon	Caudate
e763233	ENSG00000134899.18	ENSG00000134899	ERCC5	-0.0133959145461762	0.630710219044675	-0.502685771612285	0.61547086846887	0.938716250520585	Exon	Caudate
e564763	ENSG00000188566.12	ENSG00000188566	NDOR1	0.0265552025640242	-1.95668558973359	0.502681738396607	0.615473701924224	0.938716250520585	Exon	Caudate
e319507	ENSG00000109536.11	ENSG00000109536	FRG1	0.0155773887831657	0.173777794861934	0.502680523542869	0.615474555396653	0.938716250520585	Exon	Caudate
e521196	ENSG00000179950.13	ENSG00000179950	PUF60	0.02765209335855	-1.57999463862861	0.502676665506225	0.61547726579051	0.938716250520585	Exon	Caudate
e308115	ENSG00000151466.11	ENSG00000151466	SCLT1	-0.0191744191622357	1.09383560630215	-0.502676458298062	0.615477411361006	0.938716250520585	Exon	Caudate
e10039	ENSG00000048707.13	ENSG00000048707	VPS13D	-0.0113808513569992	0.634973278085201	-0.502669390762187	0.615482376544672	0.938716250520585	Exon	Caudate
e79186	ENSG00000244682.7	ENSG00000244682	FCGR2C	0.0579771615380701	-3.16230869536995	0.502669104991183	0.615482577308867	0.938716250520585	Exon	Caudate
e496958	ENSG00000168575.9	ENSG00000168575	SLC20A2	-0.0129812275794339	0.742313724461304	-0.502668455371367	0.615483033689774	0.938716250520585	Exon	Caudate
e841171	ENSG00000140400.15	ENSG00000140400	MAN2C1	-0.0191070351003074	-1.03185692692541	-0.502667269576159	0.615483866753251	0.938716250520585	Exon	Caudate
e824599	ENSG00000138593.8	ENSG00000138593	SECISBP2L	0.0208836999518805	2.19349228734996	0.502665613855349	0.615485029957076	0.938716250520585	Exon	Caudate
e227486	ENSG00000010327.10	ENSG00000010327	STAB1	-0.0407821104784491	-1.94574570947762	-0.502662458654141	0.615487246602864	0.938716250520585	Exon	Caudate
e870767	ENSG00000233024.7	ENSG00000233024		-0.0584673183930639	-3.79399781998227	-0.50266135607367	0.61548802120734	0.938716250520585	Exon	Caudate
e221797	ENSG00000114316.12	ENSG00000114316	USP4	-0.0115245894142345	1.3076329251951	-0.502659652154591	0.615489218275774	0.938716250520585	Exon	Caudate
e1166960	ENSG00000131725.13	ENSG00000131725	WDR44	0.0117262899287292	0.900291489602289	0.502648595940728	0.615496985714558	0.938721116144814	Exon	Caudate
e424671	ENSG00000164828.17	ENSG00000164828	SUN1	-0.0129692213966261	0.249095785659573	-0.502645997492494	0.615498811236138	0.938721116144814	Exon	Caudate
e176668	ENSG00000144381.16	ENSG00000144381	HSPD1	-0.02544087578586	2.55374817390411	-0.502640694562361	0.615502536779916	0.938721116144814	Exon	Caudate
e910759	ENSG00000272636.3	ENSG00000272636	DOC2B	0.0378948602460057	-2.32358309697114	0.502637495360321	0.615504784366151	0.938721116144814	Exon	Caudate
e603454	ENSG00000198825.12	ENSG00000198825	INPP5F	0.0258429560654393	1.48193347784152	0.502636650928863	0.615505377618603	0.938721116144814	Exon	Caudate
e1166920	ENSG00000131725.13	ENSG00000131725	WDR44	0.0117575716479151	0.930707039143772	0.50262566547835	0.615513095432526	0.938728930832537	Exon	Caudate
e196932	ENSG00000260942.1	ENSG00000260942	CAPN10-AS1	0.0196608766248405	0.312355800095914	0.502616963317907	0.615519209154298	0.938734190296834	Exon	Caudate
e1176673	ENSG00000102125.15	ENSG00000102125	TAZ	0.0346866022543087	-2.08095338515443	0.502612655836382	0.615522235394738	0.938734190296834	Exon	Caudate
e1157216	ENSG00000204271.11	ENSG00000204271	SPIN3	-0.0231088211577166	-1.40061915117361	-0.50260617518534	0.615526788417523	0.938734190296834	Exon	Caudate
e387246	ENSG00000237441.9	ENSG00000237441	RGL2	-0.0331645066913242	-2.69602065183571	-0.502603135958963	0.615528923650547	0.938734190296834	Exon	Caudate
e119947	ENSG00000115760.13	ENSG00000115760	BIRC6	-0.0103516346302414	1.3430099194331	-0.502602296709263	0.615529513272773	0.938734190296834	Exon	Caudate
e180476	ENSG00000138443.15	ENSG00000138443	ABI2	-0.0149056129249326	1.82535204053899	-0.50259520469162	0.615534495841828	0.938734908030153	Exon	Caudate
e981840	ENSG00000182446.13	ENSG00000182446	NPLOC4	-0.0128429234115	1.31156161887259	-0.502594242835308	0.615535171605124	0.938734908030153	Exon	Caudate
e469710	ENSG00000158467.16	ENSG00000158467	AHCYL2	0.0138536001466296	1.36076889230503	0.502587679193079	0.615539782976752	0.938737984870872	Exon	Caudate
e709128	ENSG00000135486.17	ENSG00000135486	HNRNPA1	0.0215100445306607	3.07413830068434	0.502574356608971	0.615549142977164	0.938748303621202	Exon	Caudate
e55426	ENSG00000143093.14	ENSG00000143093	STRIP1	0.0136017452581791	1.12625807518564	0.502570155841139	0.615552094308662	0.938748848732301	Exon	Caudate
e174899	ENSG00000151690.14	ENSG00000151690	MFSD6	0.0183809202703096	1.71388237529319	0.502554667949177	0.615562975683638	0.938759584552112	Exon	Caudate
e264801	ENSG00000114770.16	ENSG00000114770	ABCC5	0.0233128273552508	-1.05658663547383	0.50254442113737	0.615570174863764	0.938759584552112	Exon	Caudate
e625728	ENSG00000176148.15	ENSG00000176148	TCP11L1	-0.041802527675115	-3.35436055970204	-0.502533200419434	0.615578058331096	0.938759584552112	Exon	Caudate
e358650	ENSG00000164270.17	ENSG00000164270	HTR4	0.0315306828298673	1.38738989090975	0.502530462487677	0.615579981957689	0.938759584552112	Exon	Caudate
e291019	ENSG00000033178.12	ENSG00000033178	UBA6	0.0205880016928313	-0.909063410113327	0.50253009640521	0.615580239161514	0.938759584552112	Exon	Caudate
e509847	ENSG00000186106.11	ENSG00000186106	ANKRD46	0.0140517361102156	3.7679062119743	0.502519602763784	0.615587611850264	0.938759584552112	Exon	Caudate
e509858	ENSG00000186106.11	ENSG00000186106	ANKRD46	0.0140517361102156	3.7679062119743	0.502519602763784	0.615587611850264	0.938759584552112	Exon	Caudate
e302231	ENSG00000138777.19	ENSG00000138777	PPA2	-0.0162249684337175	1.51820785460571	-0.50251901445516	0.615588025188999	0.938759584552112	Exon	Caudate
e975356	ENSG00000188878.18	ENSG00000188878	FBF1	0.0150821900936345	0.37638600239761	0.502514388975796	0.615591275000784	0.938759584552112	Exon	Caudate
e960241	ENSG00000011260.13	ENSG00000011260	UTP18	0.0129459643275582	0.743287717359393	0.502509840410339	0.615594470781071	0.938759584552112	Exon	Caudate
e843082	ENSG00000140403.12	ENSG00000140403	DNAJA4	0.0263314285962144	4.71890004711235	0.502502565115731	0.615599582351413	0.938759584552112	Exon	Caudate
e867269	ENSG00000179583.18	ENSG00000179583	CIITA	0.0578588124080956	-3.56119093512351	0.50250170267333	0.615600188298563	0.938759584552112	Exon	Caudate
e917370	ENSG00000167842.15	ENSG00000167842	MIS12	-0.0150580153931698	2.01401208491902	-0.502501170435812	0.615600562245762	0.938759584552112	Exon	Caudate
e721759	ENSG00000180881.19	ENSG00000180881	CAPS2	0.0305500668791046	-2.00818615684343	0.502498155699747	0.615602680384893	0.938759584552112	Exon	Caudate
e1003598	ENSG00000260747.1	ENSG00000260747		-0.0410617654562092	-3.49819741884612	-0.502486575317244	0.61561081673611	0.938759584552112	Exon	Caudate
e252632	ENSG00000184432.9	ENSG00000184432	COPB2	-0.0109735059685095	0.85430217864851	-0.502482254002355	0.615613852894578	0.938759584552112	Exon	Caudate
e970657	ENSG00000133195.11	ENSG00000133195	SLC39A11	0.0286197001548021	-1.62452399839357	0.502477468878468	0.615617214933236	0.938759584552112	Exon	Caudate
e652176	ENSG00000137497.17	ENSG00000137497	NUMA1	0.0192425763905272	-0.354501067905186	0.502474469375923	0.615619322394509	0.938759584552112	Exon	Caudate
e130695	ENSG00000115946.7	ENSG00000115946	PNO1	0.0193757786846809	0.244234168613358	0.502461191249122	0.615628651692363	0.938759584552112	Exon	Caudate
e241450	ENSG00000240912.1	ENSG00000240912		0.0565196133173224	-3.54131767279854	0.502460359748179	0.615629235912384	0.938759584552112	Exon	Caudate
e871323	ENSG00000157106.16	ENSG00000157106	SMG1	-0.0149472966208001	0.386595698612378	-0.502455190512654	0.615632867869116	0.938759584552112	Exon	Caudate
e995164	ENSG00000274184.1	ENSG00000274184		0.0435394820421159	-2.27289682960608	0.502455010042546	0.615632994669395	0.938759584552112	Exon	Caudate
e149566	ENSG00000136682.14	ENSG00000136682	CBWD2	-0.0540721336265722	-0.806634807647091	-0.502447958601788	0.615637949098093	0.938759584552112	Exon	Caudate
e497588	ENSG00000164808.16	ENSG00000164808	SPIDR	0.0162505514978989	-0.460659240306346	0.502447920715697	0.615637975717373	0.938759584552112	Exon	Caudate
e944283	ENSG00000008838.18	ENSG00000008838	MED24	-0.0145603065661457	0.586841029416519	-0.502446798336503	0.615638764316387	0.938759584552112	Exon	Caudate
e104005	ENSG00000135749.18	ENSG00000135749	PCNX2	0.0256109259173101	-0.122368744816723	0.502444127906268	0.615640640599086	0.938759584552112	Exon	Caudate
e893101	ENSG00000166548.15	ENSG00000166548	TK2	0.0126325620949436	0.382722371481266	0.502443090582798	0.61564136943816	0.938759584552112	Exon	Caudate
e799306	ENSG00000165934.12	ENSG00000165934	CPSF2	0.0125916831048669	3.2288893976474	0.502438500654982	0.61564459439505	0.938759584552112	Exon	Caudate
e622358	ENSG00000110756.17	ENSG00000110756	HPS5	0.0296360379118519	-1.94806241010301	0.50242927672405	0.615651075299377	0.938759584552112	Exon	Caudate
e926987	ENSG00000175061.17	ENSG00000175061	LRRC75A-AS1	0.0399118569161555	-3.22479748120297	0.502428280513358	0.615651775257219	0.938759584552112	Exon	Caudate
e523143	ENSG00000160948.13	ENSG00000160948	VPS28	0.0147686440153744	1.85573377566707	0.502426216745626	0.615653225303413	0.938759584552112	Exon	Caudate
e783057	ENSG00000126777.17	ENSG00000126777	KTN1	0.017146917777137	1.24653615434254	0.502425499102981	0.615653729534435	0.938759584552112	Exon	Caudate
e122532	ENSG00000231312.6	ENSG00000231312		0.028102799178276	-1.99840490584464	0.50242117450216	0.615656768095029	0.938759584552112	Exon	Caudate
e43322	ENSG00000152763.16	ENSG00000152763	WDR78	-0.0374218150222284	-1.04257970325234	-0.502418982810149	0.615658308029043	0.938759584552112	Exon	Caudate
e1154093	ENSG00000068394.10	ENSG00000068394	GPKOW	0.0137025692566066	0.330642972044431	0.502412754459598	0.615662684222935	0.938759584552112	Exon	Caudate
e228215	ENSG00000016864.17	ENSG00000016864	GLT8D1	0.0152322729395255	-0.45374555155923	0.50241095202619	0.615663950660003	0.938759584552112	Exon	Caudate
e820474	ENSG00000168803.14	ENSG00000168803	ADAL	-0.0519490391104061	-2.36145545438458	-0.502409241309018	0.615665152655898	0.938759584552112	Exon	Caudate
e1064187	ENSG00000142546.13	ENSG00000142546	NOSIP	0.0239156859063198	-0.743219815841238	0.502407644011524	0.61566627496101	0.938759584552112	Exon	Caudate
e1088507	ENSG00000088340.15	ENSG00000088340	FER1L4	0.0480236104180528	-3.34310303680787	0.50240433254505	0.615668601691227	0.938759584552112	Exon	Caudate
e144485	ENSG00000135945.9	ENSG00000135945	REV1	0.0134841569521867	0.201671964824871	0.502403794734002	0.615668979572881	0.938759584552112	Exon	Caudate
e74844	ENSG00000132702.12	ENSG00000132702	HAPLN2	-0.0394817317467393	1.9672050958565	-0.502403017681324	0.61566952555283	0.938759584552112	Exon	Caudate
e766441	ENSG00000136319.11	ENSG00000136319	TTC5	-0.0122810256613966	2.24927747534434	-0.502393949475862	0.615675897155122	0.938759584552112	Exon	Caudate
e677204	ENSG00000120451.10	ENSG00000120451	SNX19	-0.0134604790425052	0.870428468404269	-0.502393942036829	0.615675902382028	0.938759584552112	Exon	Caudate
e832864	ENSG00000166855.9	ENSG00000166855	CLPX	-0.0118352703618214	0.790593823714395	-0.502390530971353	0.615678299109919	0.938759584552112	Exon	Caudate
e645748	ENSG00000175376.8	ENSG00000175376	EIF1AD	0.0165489911509662	-0.120417734654754	0.502387465587755	0.615680452953751	0.938759584552112	Exon	Caudate
e175810	ENSG00000196950.13	ENSG00000196950	SLC39A10	-0.0191649771215478	4.04114181915524	-0.502373532649707	0.615690242756597	0.938759584552112	Exon	Caudate
e753954	ENSG00000120662.15	ENSG00000120662	MTRF1	0.0245054142660898	-2.2243516700684	0.502362961009685	0.615697670831672	0.938759584552112	Exon	Caudate
e945823	ENSG00000173812.10	ENSG00000173812	EIF1	-0.0259072013493282	1.90287978939046	-0.502346412863294	0.615709298328676	0.938759584552112	Exon	Caudate
e855902	ENSG00000162004.16	ENSG00000162004	CCDC78	0.0312342321938214	-0.733335145474051	0.502346231068661	0.615709426066575	0.938759584552112	Exon	Caudate
e655343	ENSG00000166435.15	ENSG00000166435	XRRA1	0.0343886714233603	-1.53054816119556	0.502342105467249	0.61571232492128	0.938759584552112	Exon	Caudate
e173907	ENSG00000144366.15	ENSG00000144366	GULP1	-0.0331311641890574	-2.74773421142757	-0.502340224263062	0.615713646751798	0.938759584552112	Exon	Caudate
e1039079	ENSG00000267528.1	ENSG00000267528		0.0664577496185412	-3.76869719860299	0.502339751399672	0.615713979010059	0.938759584552112	Exon	Caudate
e1004221	ENSG00000141665.11	ENSG00000141665	FBXO15	0.0308809578919011	-1.72021468222116	0.502339107787133	0.615714431245624	0.938759584552112	Exon	Caudate
e222261	ENSG00000145020.15	ENSG00000145020	AMT	0.0243915594223594	-1.66155396495289	0.502331419300087	0.615719833586886	0.938759584552112	Exon	Caudate
e1057302	ENSG00000012061.15	ENSG00000012061	ERCC1	-0.0117997122045971	1.09028695906744	-0.502330577147502	0.6157204253295	0.938759584552112	Exon	Caudate
e1097459	ENSG00000087586.17	ENSG00000087586	AURKA	-0.0295559968643406	-2.48003621833118	-0.502329756214198	0.615721002162525	0.938759584552112	Exon	Caudate
e940732	ENSG00000275700.4	ENSG00000275700	AATF	-0.0187720344285287	-0.160893999308006	-0.50232694295066	0.615722978918484	0.938759584552112	Exon	Caudate
e203276	ENSG00000125037.12	ENSG00000125037	EMC3	-0.0128380325950993	1.29575777586713	-0.502326491039033	0.615723296457073	0.938759584552112	Exon	Caudate
e437884	ENSG00000228434.1	ENSG00000228434		0.0321165323606222	-2.35646255743746	0.502326362771755	0.615723386584908	0.938759584552112	Exon	Caudate
e315849	ENSG00000174473.15	ENSG00000174473	GALNTL6	0.0409612212578066	-1.53875803962349	0.50232130636154	0.615726939508976	0.938759584552112	Exon	Caudate
e741627	ENSG00000175727.13	ENSG00000175727	MLXIP	-0.0222454931620239	-1.08514595394328	-0.50232105894444	0.615727113358664	0.938759584552112	Exon	Caudate
e510788	ENSG00000155090.14	ENSG00000155090	KLF10	-0.0336663579881028	0.929592698034192	-0.502318123747828	0.615729175800696	0.938759584552112	Exon	Caudate
e850146	ENSG00000196547.14	ENSG00000196547	MAN2A2	-0.0203692219907652	0.287761486708511	-0.502317991298994	0.615729268867121	0.938759584552112	Exon	Caudate
e1080954	ENSG00000101333.16	ENSG00000101333	PLCB4	0.0289276239107005	-2.30276774102984	0.502311980630941	0.615733492326332	0.938759584552112	Exon	Caudate
e907727	ENSG00000261744.1	ENSG00000261744		0.0317259779007711	-1.90508827904552	0.502307542094753	0.61573661111873	0.938759584552112	Exon	Caudate
e332011	ENSG00000153006.15	ENSG00000153006	SREK1IP1	0.0154729638145951	0.238465888878389	0.502303278733841	0.615739606828613	0.938759584552112	Exon	Caudate
e17394	ENSG00000133226.16	ENSG00000133226	SRRM1	0.0350788642646648	-2.33430150654317	0.502302611234775	0.615740075856704	0.938759584552112	Exon	Caudate
e715871	ENSG00000175203.15	ENSG00000175203	DCTN2	0.0141537832375036	1.24196658056396	0.502301801825974	0.61574064459998	0.938759584552112	Exon	Caudate
e1172286	ENSG00000102081.13	ENSG00000102081	FMR1	0.0183081596020007	-0.496372724364907	0.502300844562937	0.61574131723556	0.938759584552112	Exon	Caudate
e457945	ENSG00000078487.17	ENSG00000078487	ZCWPW1	0.0429135310122158	-2.98685528290918	0.502297801579633	0.615743455436681	0.938759584552112	Exon	Caudate
e268854	ENSG00000073849.14	ENSG00000073849	ST6GAL1	-0.0257251981983894	0.259369048685488	-0.502294178411746	0.615746001318095	0.938759584552112	Exon	Caudate
e380524	ENSG00000137337.14	ENSG00000137337	MDC1	0.016824978896411	-0.118768158204735	0.502290195742157	0.615748799814937	0.938759584552112	Exon	Caudate
e118235	ENSG00000243147.7	ENSG00000243147	MRPL33	0.0171337149103257	0.27169331125342	0.502290193365288	0.615748801485089	0.938759584552112	Exon	Caudate
e309493	ENSG00000109452.12	ENSG00000109452	INPP4B	0.0247081423696373	-1.44052138653117	0.502286944457062	0.615751084395022	0.938759584552112	Exon	Caudate
e208032	ENSG00000151789.10	ENSG00000151789	ZNF385D	0.0308027436390531	-1.79308751453214	0.50227822069422	0.615757214338824	0.938764975460419	Exon	Caudate
e1007281	ENSG00000064687.12	ENSG00000064687	ABCA7	0.038004953779625	-3.11165894403826	0.502272409954349	0.615761297397908	0.938767245717423	Exon	Caudate
e252962	ENSG00000155893.12	ENSG00000155893	PXYLP1	-0.0185514789709934	-0.40000642094658	-0.502266568677034	0.615765401926912	0.938768179923232	Exon	Caudate
e614143	ENSG00000110713.15	ENSG00000110713	NUP98	0.0142942900976515	0.731790734842577	0.502261221482397	0.615769159286147	0.938768179923232	Exon	Caudate
e344500	ENSG00000129595.12	ENSG00000129595	EPB41L4A	-0.0254733383179617	-1.17945058046923	-0.502259084615264	0.615770660819777	0.938768179923232	Exon	Caudate
e1023441	ENSG00000197256.10	ENSG00000197256	KANK2	0.0284783362986145	-2.04915472604563	0.502256771840613	0.615772285961908	0.938768179923232	Exon	Caudate
e608724	ENSG00000182272.11	ENSG00000182272	B4GALNT4	-0.0228247293200171	-0.756089769052332	-0.502240545072906	0.615783688251729	0.938770314365927	Exon	Caudate
e476946	ENSG00000197558.11	ENSG00000197558	SSPO	-0.0465358923064343	-3.39659760118848	-0.502236686194848	0.61578639983725	0.938770314365927	Exon	Caudate
e127244	ENSG00000115355.15	ENSG00000115355	CCDC88A	0.0203795473095798	1.08311123623362	0.50222990592095	0.615791164263974	0.938770314365927	Exon	Caudate
e431903	ENSG00000156928.4	ENSG00000156928	MALSU1	-0.0146019239635212	0.576632008587617	-0.50222926809828	0.615791612456052	0.938770314365927	Exon	Caudate
e506635	ENSG00000079102.16	ENSG00000079102	RUNX1T1	0.0198786984380572	-0.33943983575864	0.502226147901044	0.615793804991799	0.938770314365927	Exon	Caudate
e600375	ENSG00000148700.14	ENSG00000148700	ADD3	0.0188091714856112	2.52301954546666	0.502222396715042	0.615796440922479	0.938770314365927	Exon	Caudate
e324822	ENSG00000242110.7	ENSG00000242110	AMACR	-0.0227748752930245	-0.760885329554251	-0.502215621434552	0.615801201874615	0.938770314365927	Exon	Caudate
e1027771	ENSG00000141837.19	ENSG00000141837	CACNA1A	0.0301846448127391	-0.735832672256263	0.5022127551134	0.615803216027525	0.938770314365927	Exon	Caudate
e1013013	ENSG00000141985.9	ENSG00000141985	SH3GL1	0.0245714667280797	-2.38193502555106	0.502210525415527	0.615804782829701	0.938770314365927	Exon	Caudate
e744421	ENSG00000196498.13	ENSG00000196498	NCOR2	0.0186201340529942	0.449568494766924	0.502210391988138	0.615804876588792	0.938770314365927	Exon	Caudate
e846053	ENSG00000156218.12	ENSG00000156218	ADAMTSL3	-0.0402266847790611	-1.70755167054995	-0.50220794121338	0.615806598743192	0.938770314365927	Exon	Caudate
e844460	ENSG00000259495.2	ENSG00000259495		-0.0292476625020812	-2.0583483448249	-0.502204970188231	0.615808686479323	0.938770314365927	Exon	Caudate
e325138	ENSG00000205838.12	ENSG00000205838	TTC23L	-0.0350263475796097	-2.79176905071767	-0.502202661175039	0.615810309022529	0.938770314365927	Exon	Caudate
e437953	ENSG00000136279.19	ENSG00000136279	DBNL	0.0195694358227102	-0.454468332351284	0.502199407561895	0.615812595339173	0.938770314365927	Exon	Caudate
e437959	ENSG00000136279.19	ENSG00000136279	DBNL	0.0195694358227102	-0.454468332351284	0.502199407561895	0.615812595339173	0.938770314365927	Exon	Caudate
e201574	ENSG00000206573.8	ENSG00000206573	THUMPD3-AS1	-0.0186682056129012	1.13940832841914	-0.502194569818121	0.615815994832639	0.938771542357736	Exon	Caudate
e1005269	ENSG00000166377.19	ENSG00000166377	ATP9B	-0.0533669257506082	-3.96871425139762	-0.502182723052937	0.615824319616209	0.938776589398699	Exon	Caudate
e1113050	ENSG00000160199.14	ENSG00000160199	PKNOX1	0.014756602380281	-0.156023893783224	0.502178771347526	0.615827096511211	0.938776589398699	Exon	Caudate
e514647	ENSG00000176853.15	ENSG00000176853	FAM91A1	0.0202381456741956	-1.32952880819386	0.502174624724716	0.615830010382164	0.938776589398699	Exon	Caudate
e331239	ENSG00000113448.17	ENSG00000113448	PDE4D	-0.0200523738714947	-0.902430700444776	-0.502173006074241	0.615831147824768	0.938776589398699	Exon	Caudate
e340975	ENSG00000133302.12	ENSG00000133302	SLF1	-0.0193077240858121	-0.540293989083036	-0.502171401390783	0.615832275453517	0.938776589398699	Exon	Caudate
e398735	ENSG00000135298.13	ENSG00000135298	ADGRB3	0.019036591392242	2.35009541721732	0.502158365720276	0.615841435796568	0.938785778897447	Exon	Caudate
e1035951	ENSG00000105669.13	ENSG00000105669	COPE	0.0133178016161803	2.22347065270501	0.502151845945378	0.615846017353648	0.938785778897447	Exon	Caudate
e841825	ENSG00000140374.15	ENSG00000140374	ETFA	-0.019049161977671	0.480539382762147	-0.502151748676875	0.615846085705998	0.938785778897447	Exon	Caudate
e224075	ENSG00000188338.14	ENSG00000188338	SLC38A3	-0.0275681030853306	-0.778081083360538	-0.502140875558987	0.615853726465289	0.93879347206713	Exon	Caudate
e661801	ENSG00000270578.1	ENSG00000270578		-0.0302320361154039	-1.98407241819375	-0.502133484662961	0.615858920220891	0.93879403842683	Exon	Caudate
e919053	ENSG00000004975.11	ENSG00000004975	DVL2	-0.02781824271935	-2.29794570473866	-0.502130134533523	0.615861274441609	0.93879403842683	Exon	Caudate
e1107980	ENSG00000205726.14	ENSG00000205726	ITSN1	-0.0276173789628463	-1.38189087079478	-0.502129272719534	0.615861880060746	0.93879403842683	Exon	Caudate
e938278	ENSG00000176658.16	ENSG00000176658	MYO1D	0.0335794144452144	-0.212521550350361	0.502115672936428	0.615871437017315	0.938800414638706	Exon	Caudate
e891804	ENSG00000103034.14	ENSG00000103034	NDRG4	0.0202676344395245	2.67758814418974	0.502112981762325	0.61587332819008	0.938800414638706	Exon	Caudate
e734266	ENSG00000122970.15	ENSG00000122970	IFT81	-0.0203110368807672	-0.044222685005077	-0.502109710726628	0.61587562685329	0.938800414638706	Exon	Caudate
e829919	ENSG00000182718.16	ENSG00000182718	ANXA2	-0.0758037562290381	-3.94829288637054	-0.502107326080437	0.615877302624138	0.938800414638706	Exon	Caudate
e875286	ENSG00000103356.15	ENSG00000103356	EARS2	-0.0314381969951951	-2.3364904489569	-0.502101437247124	0.615881440913403	0.938800414638706	Exon	Caudate
e883617	ENSG00000140691.16	ENSG00000140691	ARMC5	0.0336380924819026	-2.5870994821013	0.502101172201709	0.61588162717038	0.938800414638706	Exon	Caudate
e641984	ENSG00000168066.20	ENSG00000168066	SF1	-0.0109802654052856	2.19550145665581	-0.502091912476896	0.615888134328738	0.938802194314209	Exon	Caudate
e1116175	ENSG00000182362.13	ENSG00000182362	YBEY	-0.0322899117563622	-1.39282246118129	-0.502079887951651	0.615896584462023	0.938802194314209	Exon	Caudate
e465954	ENSG00000004866.19	ENSG00000004866	ST7	-0.0203273100904302	-1.47475502101078	-0.502077580765487	0.615898205823406	0.938802194314209	Exon	Caudate
e723650	ENSG00000111058.7	ENSG00000111058	ACSS3	-0.0266582771061607	-0.980351267218274	-0.502075132896044	0.615899926051186	0.938802194314209	Exon	Caudate
e437867	ENSG00000241057.2	ENSG00000241057		-0.0244316370201001	-1.82943069690104	-0.502074067683941	0.615900674624226	0.938802194314209	Exon	Caudate
e655386	ENSG00000166435.15	ENSG00000166435	XRRA1	-0.0344179894828321	-1.77913115026847	-0.502073153666346	0.61590131694632	0.938802194314209	Exon	Caudate
e702946	ENSG00000161791.13	ENSG00000161791	FMNL3	-0.0271052397149835	-1.01986546682437	-0.50206928976263	0.615904032291985	0.938802194314209	Exon	Caudate
e1068742	ENSG00000198093.10	ENSG00000198093	ZNF649	0.0180144507421766	-0.329503357079271	0.502059161467781	0.615911149943023	0.938802194314209	Exon	Caudate
e277441	ENSG00000087274.16	ENSG00000087274	ADD1	0.0117373684506087	2.997677221889	0.502050309409185	0.61591737074976	0.938802194314209	Exon	Caudate
e844511	ENSG00000172379.19	ENSG00000172379	ARNT2	0.0288291351333482	1.03247530202682	0.502049959149315	0.615917616896346	0.938802194314209	Exon	Caudate
e120666	ENSG00000171055.14	ENSG00000171055	FEZ2	-0.0119382547712176	2.03287050672635	-0.5020482011044	0.615918852370405	0.938802194314209	Exon	Caudate
e693687	ENSG00000211455.7	ENSG00000211455	STK38L	-0.0170224229067718	3.47073701077032	-0.502043624096671	0.615922068888525	0.938802194314209	Exon	Caudate
e841626	ENSG00000169752.16	ENSG00000169752	NRG4	-0.0469228893716545	-2.08202573349582	-0.502019415945656	0.615939081427008	0.938802194314209	Exon	Caudate
e345164	ENSG00000152503.9	ENSG00000152503	TRIM36	-0.0460097446680796	-3.220998703674	-0.502018280936111	0.615939879072257	0.938802194314209	Exon	Caudate
e742007	ENSG00000130779.19	ENSG00000130779	CLIP1	-0.013007674204628	2.1059965476959	-0.502016038893856	0.615941454702946	0.938802194314209	Exon	Caudate
e396707	ENSG00000001084.10	ENSG00000001084	GCLC	0.0418881765400617	-3.23141004525934	0.502009812446346	0.615945830446824	0.938802194314209	Exon	Caudate
e301559	ENSG00000109332.19	ENSG00000109332	UBE2D3	-0.0130857732630456	1.31012263199656	-0.502008801497303	0.615946540910074	0.938802194314209	Exon	Caudate
e824527	ENSG00000185634.11	ENSG00000185634	SHC4	-0.0388109382449089	-2.65311834697292	-0.5020029108572	0.615950680674198	0.938802194314209	Exon	Caudate
e402032	ENSG00000118420.16	ENSG00000118420	UBE3D	-0.0238025023809241	-1.98358766584563	-0.502002780304304	0.615950772422973	0.938802194314209	Exon	Caudate
e100946	ENSG00000143799.12	ENSG00000143799	PARP1	-0.012044626390752	1.32202763958192	-0.502001610225671	0.615951594720446	0.938802194314209	Exon	Caudate
e989533	ENSG00000154889.16	ENSG00000154889	MPPE1	-0.0165802681851271	-0.360463897678155	-0.502001214947421	0.615951872510694	0.938802194314209	Exon	Caudate
e86450	ENSG00000135838.13	ENSG00000135838	NPL	-0.0234463510539487	-0.687007690809774	-0.502000099167833	0.615952656648972	0.938802194314209	Exon	Caudate
e453076	ENSG00000177409.11	ENSG00000177409	SAMD9L	0.0290122154177269	2.02623254133625	0.501994677447627	0.615956466886569	0.938802194314209	Exon	Caudate
e124889	ENSG00000068724.15	ENSG00000068724	TTC7A	-0.0404334489056841	-3.22187665418577	-0.501993989773157	0.615956950166238	0.938802194314209	Exon	Caudate
e373002	ENSG00000137285.9	ENSG00000137285	TUBB2B	-0.0249870201034063	4.60771284531586	-0.501987503427579	0.615961508608838	0.938802194314209	Exon	Caudate
e429648	ENSG00000006468.13	ENSG00000006468	ETV1	0.0249823451925806	-0.842959600261054	0.501987109230453	0.615961785641269	0.938802194314209	Exon	Caudate
e777204	ENSG00000165410.14	ENSG00000165410	CFL2	0.0265408696969313	2.0007826484753	0.501984146485512	0.615963867790201	0.938802194314209	Exon	Caudate
e161989	ENSG00000153250.18	ENSG00000153250	RBMS1	0.0236539550928827	-1.26231615091304	0.501982169578858	0.615965257116408	0.938802194314209	Exon	Caudate
e360453	ENSG00000211445.11	ENSG00000211445	GPX3	-0.029422274335897	-0.62443081249089	-0.50198140395492	0.615965795180325	0.938802194314209	Exon	Caudate
e1107040	ENSG00000159086.14	ENSG00000159086	PAXBP1	0.033386846884485	-2.56211729810692	0.501977192942749	0.615968754592148	0.938802194314209	Exon	Caudate
e270592	ENSG00000231770.5	ENSG00000231770	TMEM44-AS1	0.0289583970779037	-1.60161134370458	0.501975659753032	0.615969832087569	0.938802194314209	Exon	Caudate
e954772	ENSG00000141294.9	ENSG00000141294	LRRC46	-0.0961350090566557	-3.23609789021425	-0.501975220922597	0.615970140489076	0.938802194314209	Exon	Caudate
e901399	ENSG00000166747.12	ENSG00000166747	AP1G1	-0.01260710921106	0.565611244723112	-0.501970576500916	0.6159734045026	0.938802194314209	Exon	Caudate
e90529	ENSG00000174307.6	ENSG00000174307	PHLDA3	0.0204483729219724	2.53797533044815	0.501966100860128	0.615976549907253	0.938802194314209	Exon	Caudate
e1142499	ENSG00000008735.13	ENSG00000008735	MAPK8IP2	0.0201881969970224	1.50029263517976	0.501965880386202	0.615976704852782	0.938802194314209	Exon	Caudate
e78990	ENSG00000143252.14	ENSG00000143252	SDHC	0.0124736584802789	1.86082377770232	0.501963570623837	0.615978328117659	0.938802194314209	Exon	Caudate
e10296	ENSG00000048707.13	ENSG00000048707	VPS13D	-0.0347457647342078	-3.08549350331505	-0.501962935789276	0.615978774269793	0.938802194314209	Exon	Caudate
e697585	ENSG00000134283.17	ENSG00000134283	PPHLN1	-0.015398116709334	1.01054012567815	-0.501956112914566	0.615983569292006	0.938803443498362	Exon	Caudate
e892317	ENSG00000125107.17	ENSG00000125107	CNOT1	-0.0107989799575577	0.924015140139362	-0.501952694823662	0.61598597148532	0.938803443498362	Exon	Caudate
e869933	ENSG00000133392.17	ENSG00000133392	MYH11	-0.048300376897255	-2.79190662157145	-0.501941046894328	0.615994157541447	0.938803443498362	Exon	Caudate
e569793	ENSG00000123240.16	ENSG00000123240	OPTN	0.0321133806410932	-2.48067872109238	0.5019400837274	0.615994834448329	0.938803443498362	Exon	Caudate
e38628	ENSG00000058799.13	ENSG00000058799	YIPF1	-0.022245725382857	-1.44509596801556	-0.501939563754952	0.615995199881413	0.938803443498362	Exon	Caudate
e193654	ENSG00000130561.16	ENSG00000130561	SAG	0.0537840535734993	-3.32491843185238	0.501934486909122	0.61599876785899	0.938803443498362	Exon	Caudate
e647028	ENSG00000174080.10	ENSG00000174080	CTSF	0.013742308506323	1.553142763494	0.501932349673107	0.616000269898695	0.938803443498362	Exon	Caudate
e782705	ENSG00000020577.13	ENSG00000020577	SAMD4A	-0.0273508185900571	0.0343925103412017	-0.501931505674184	0.616000863057726	0.938803443498362	Exon	Caudate
e1012076	ENSG00000007264.14	ENSG00000007264	MATK	0.035820304929259	0.185644115712793	0.501928549972016	0.616002940315244	0.938803443498362	Exon	Caudate
e15936	ENSG00000159189.11	ENSG00000159189	C1QC	0.0508030676738031	1.58243323067174	0.501919786620929	0.616009099186992	0.93880842229457	Exon	Caudate
e659179	ENSG00000137501.17	ENSG00000137501	SYTL2	-0.0308829399517919	-2.32013608951884	-0.501916519518117	0.616011395309545	0.93880842229457	Exon	Caudate
e345051	ENSG00000080709.14	ENSG00000080709	KCNN2	0.0449893066803904	-3.02557923674091	0.501909014130624	0.616016670116359	0.938812507766426	Exon	Caudate
e32524	ENSG00000117419.14	ENSG00000117419	ERI3	0.0117626592456193	1.82711589476066	0.501901836528529	0.616021714573323	0.938816242151023	Exon	Caudate
e922707	ENSG00000178971.13	ENSG00000178971	CTC1	0.0315377420125958	-2.23319441144708	0.501896609694045	0.616025388031883	0.938817887113291	Exon	Caudate
e380698	ENSG00000204580.12	ENSG00000204580	DDR1	-0.0295744223338972	0.081552008956086	-0.501888428607595	0.616031137780311	0.938822696297949	Exon	Caudate
e677140	ENSG00000120451.10	ENSG00000120451	SNX19	-0.0134446867071441	0.87036368431229	-0.501877922281814	0.616038521764621	0.938829995983866	Exon	Caudate
e512280	ENSG00000147654.14	ENSG00000147654	EBAG9	-0.017884575681632	-1.13971025768883	-0.501857855254231	0.616052625244646	0.938843857722861	Exon	Caudate
e97805	ENSG00000082482.13	ENSG00000082482	KCNK2	0.034675512441924	-1.68176215410772	0.501854419956031	0.616055039650349	0.938843857722861	Exon	Caudate
e1099823	ENSG00000149657.19	ENSG00000149657	LSM14B	-0.0117046208781057	1.02570127697342	-0.501853907252575	0.616055399990355	0.938843857722861	Exon	Caudate
e1166042	ENSG00000101901.11	ENSG00000101901	ALG13	-0.021141798160769	-0.946535197733797	-0.501841281796357	0.616064273486238	0.938843869204789	Exon	Caudate
e176442	ENSG00000065413.17	ENSG00000065413	ANKRD44	0.0297947394040443	-2.19336849358139	0.501835366757653	0.616068430747199	0.938843869204789	Exon	Caudate
e1075630	ENSG00000188785.11	ENSG00000188785	ZNF548	-0.0178803713073376	-0.967887761596467	-0.501835261950426	0.616068504408872	0.938843869204789	Exon	Caudate
e98121	ENSG00000196482.16	ENSG00000196482	ESRRG	-0.0258118668590941	-0.791259741110243	-0.501834003064941	0.616069389191789	0.938843869204789	Exon	Caudate
e491097	ENSG00000120885.20	ENSG00000120885	CLU	0.0510049048321747	1.26518864242205	0.501827451907012	0.616073993553399	0.938843869204789	Exon	Caudate
e374665	ENSG00000137210.13	ENSG00000137210	TMEM14B	-0.0196159364898623	0.364620006659096	-0.501826319024683	0.616074789780576	0.938843869204789	Exon	Caudate
e468425	ENSG00000106344.8	ENSG00000106344	RBM28	-0.0136342010758298	0.474555606211002	-0.501824753867057	0.616075889825877	0.938843869204789	Exon	Caudate
e1171253	ENSG00000129675.15	ENSG00000129675	ARHGEF6	0.0218337063206272	0.0801224860829499	0.501824368340406	0.616076160787077	0.938843869204789	Exon	Caudate
e107210	ENSG00000153187.17	ENSG00000153187	HNRNPU	0.0488523689269439	-0.825735761458216	0.501812087072698	0.61608479250586	0.9388457263892	Exon	Caudate
e112350	ENSG00000134324.11	ENSG00000134324	LPIN1	-0.014763049083484	0.389356477902004	-0.501810225577744	0.616086100836439	0.9388457263892	Exon	Caudate
e51807	ENSG00000122435.9	ENSG00000122435	TRMT13	0.0241489390038769	-1.23581707231936	0.501808890781108	0.616087038983842	0.9388457263892	Exon	Caudate
e65151	ENSG00000143374.15	ENSG00000143374	TARS2	0.0180349696530079	-0.985864229679844	0.501805853207698	0.616089173911864	0.9388457263892	Exon	Caudate
e747269	ENSG00000072609.17	ENSG00000072609	CHFR	-0.0197836552848674	-1.49504258822419	-0.501803422852643	0.616090882064899	0.9388457263892	Exon	Caudate
e270950	ENSG00000184203.7	ENSG00000184203	PPP1R2	-0.0172696759006461	0.706920953265059	-0.501800314717771	0.616093066592381	0.9388457263892	Exon	Caudate
e129344	ENSG00000115504.14	ENSG00000115504	EHBP1	0.0191241523897389	-0.546538793803752	0.501796797527117	0.616095538625531	0.9388457263892	Exon	Caudate
e681250	ENSG00000078246.16	ENSG00000078246	TULP3	0.0226733317466866	-0.0425508498516147	0.501787256862791	0.616102244237546	0.938848120075561	Exon	Caudate
e473405	ENSG00000059378.12	ENSG00000059378	PARP12	-0.0359205746563884	-2.42809427406576	-0.501769039145487	0.616115048565659	0.938848120075561	Exon	Caudate
e642560	ENSG00000068971.13	ENSG00000068971	PPP2R5B	-0.0156823636367822	1.52532864041185	-0.501767628334187	0.616116040159701	0.938848120075561	Exon	Caudate
e443539	ENSG00000223473.2	ENSG00000223473		0.0264589841428389	-1.93458454511425	0.50176533453929	0.616117652363593	0.938848120075561	Exon	Caudate
e531959	ENSG00000137094.14	ENSG00000137094	DNAJB5	-0.0575672293025033	-3.34692159281782	-0.501763852861248	0.61611869376855	0.938848120075561	Exon	Caudate
e896719	ENSG00000102901.12	ENSG00000102901	CENPT	0.0409926842368283	-2.99866912109957	0.501762348833979	0.616119750882567	0.938848120075561	Exon	Caudate
e1085935	ENSG00000101337.15	ENSG00000101337	TM9SF4	-0.0144875757784109	0.236527757848345	-0.501756040441783	0.616124184780177	0.938848120075561	Exon	Caudate
e726027	ENSG00000057704.11	ENSG00000057704	TMCC3	0.0311558110279261	0.544030093233663	0.501751192743956	0.616127592028081	0.938848120075561	Exon	Caudate
e551281	ENSG00000056586.15	ENSG00000056586	RC3H2	-0.0151754028145437	-0.229298683562983	-0.501750341148472	0.616128190580463	0.938848120075561	Exon	Caudate
e357914	ENSG00000169302.14	ENSG00000169302	STK32A	-0.0411797177085079	-2.46476826669871	-0.501749897312306	0.616128502535242	0.938848120075561	Exon	Caudate
e315968	ENSG00000272870.1	ENSG00000272870		-0.0285594212279938	-1.88446204512723	-0.501741524421488	0.616134387520051	0.938848120075561	Exon	Caudate
e1159164	ENSG00000147130.14	ENSG00000147130	ZMYM3	0.0168816177234777	-0.0209206039745799	0.501741191800156	0.616134621307379	0.938848120075561	Exon	Caudate
e364842	ENSG00000040275.16	ENSG00000040275	SPDL1	0.0380200140954416	-2.86942816412815	0.501735894548072	0.616138344556738	0.938848120075561	Exon	Caudate
e96492	ENSG00000170385.9	ENSG00000170385	SLC30A1	-0.0165618022695321	4.56815055170803	-0.501734797873887	0.616139115371106	0.938848120075561	Exon	Caudate
e535775	ENSG00000229422.1	ENSG00000229422		0.0348410481103543	-0.85367534701712	0.501721612755213	0.616148382768428	0.938848120075561	Exon	Caudate
e431388	ENSG00000164649.19	ENSG00000164649	CDCA7L	0.0189090342214743	-0.0149406292658326	0.501712011074477	0.616155131520727	0.938848120075561	Exon	Caudate
e807288	ENSG00000182809.10	ENSG00000182809	CRIP2	-0.0286086432678274	-0.603646947919104	-0.501702237537456	0.616162001099446	0.938848120075561	Exon	Caudate
e476327	ENSG00000055130.15	ENSG00000055130	CUL1	0.0115524341401339	1.06035771806528	0.501701998908412	0.616162168826353	0.938848120075561	Exon	Caudate
e638682	ENSG00000168000.14	ENSG00000168000	BSCL2	0.0177447873147896	2.86561717846344	0.501701647156425	0.616162416064829	0.938848120075561	Exon	Caudate
e594102	ENSG00000095637.21	ENSG00000095637	SORBS1	-0.0253725119393687	-0.754224418817416	-0.501698927175836	0.616164327878837	0.938848120075561	Exon	Caudate
e339053	ENSG00000152348.15	ENSG00000152348	ATG10	-0.0228459421837175	-1.41454994108146	-0.501697020715335	0.616165667889184	0.938848120075561	Exon	Caudate
e598065	ENSG00000120029.12	ENSG00000120029	C10orf76	0.016785723722119	-0.541932421895397	0.501682994504642	0.616175526652425	0.938848120075561	Exon	Caudate
e666172	ENSG00000150773.10	ENSG00000150773	PIH1D2	-0.0384663678800718	-2.27545735937717	-0.501680641323845	0.616177180666353	0.938848120075561	Exon	Caudate
e11072	ENSG00000132906.17	ENSG00000132906	CASP9	-0.0302727181221299	-2.62205143687105	-0.501678981085519	0.616178347623048	0.938848120075561	Exon	Caudate
e796683	ENSG00000042317.16	ENSG00000042317	SPATA7	-0.0253456296611813	0.307838374038245	-0.501667499740697	0.616186417715303	0.938848120075561	Exon	Caudate
e221882	ENSG00000233276.3	ENSG00000233276	GPX1	0.0335663081186441	-0.376236526778523	0.501665420802147	0.616187878979931	0.938848120075561	Exon	Caudate
e1026640	ENSG00000008441.16	ENSG00000008441	NFIX	0.0207176384897649	2.79275701819793	0.501665253747193	0.616187996401214	0.938848120075561	Exon	Caudate
e676089	ENSG00000149571.11	ENSG00000149571	KIRREL3	0.0259956396288405	-1.38306889093446	0.501661270187343	0.61619079640916	0.938848120075561	Exon	Caudate
e514653	ENSG00000176853.15	ENSG00000176853	FAM91A1	-0.0139693472171757	0.0853276212685783	-0.5016601521048	0.616191582300207	0.938848120075561	Exon	Caudate
e15170	ENSG00000076864.19	ENSG00000076864	RAP1GAP	0.0276732812800785	3.27789713553794	0.501655553123125	0.616194814891339	0.938848120075561	Exon	Caudate
e333439	ENSG00000145740.18	ENSG00000145740	SLC30A5	-0.0140099062426594	-0.0595944872929878	-0.501655354547562	0.616194954468841	0.938848120075561	Exon	Caudate
e443603	ENSG00000154710.15	ENSG00000154710	RABGEF1	-0.0214011447441914	-0.794110794707747	-0.501654009551063	0.616195899858711	0.938848120075561	Exon	Caudate
e45665	ENSG00000036549.12	ENSG00000036549	ZZZ3	-0.0187909310086909	0.142603532140486	-0.501653098834699	0.616196539996074	0.938848120075561	Exon	Caudate
e918470	ENSG00000161940.10	ENSG00000161940	BCL6B	-0.0660574766232822	-3.64709855044175	-0.501650808841086	0.616198149620882	0.938848120075561	Exon	Caudate
e406254	ENSG00000130348.11	ENSG00000130348	QRSL1	-0.0222156625009188	-1.68220811932084	-0.501648026509744	0.616200105309856	0.938848120075561	Exon	Caudate
e406258	ENSG00000130348.11	ENSG00000130348	QRSL1	-0.0222156625009188	-1.68220811932084	-0.501648026509744	0.616200105309856	0.938848120075561	Exon	Caudate
e624997	ENSG00000148950.9	ENSG00000148950	IMMP1L	0.0236384873642689	0.239725301581997	0.501647834788456	0.616200240070042	0.938848120075561	Exon	Caudate
e500578	ENSG00000198363.16	ENSG00000198363	ASPH	0.0126445077010487	2.41124381030784	0.501645422925213	0.616201935360927	0.938848120075561	Exon	Caudate
e613508	ENSG00000021762.19	ENSG00000021762	OSBPL5	-0.0291729887756707	-2.06208605209791	-0.501644437565415	0.616202627967738	0.938848120075561	Exon	Caudate
e1035303	ENSG00000280121.1	ENSG00000280121		0.049529913907967	-3.6252167825713	0.501629166054025	0.616213362316797	0.938848120075561	Exon	Caudate
e394726	ENSG00000124608.4	ENSG00000124608	AARS2	-0.0212781111422522	-1.59647368315131	-0.501613751287335	0.616224197443595	0.938848120075561	Exon	Caudate
e25763	ENSG00000092847.11	ENSG00000092847	AGO1	-0.0123554801659337	0.291423292200879	-0.501613013274306	0.616224716199238	0.938848120075561	Exon	Caudate
e1118447	ENSG00000100056.11	ENSG00000100056	DGCR14	0.0146260791659953	0.25440289170574	0.501609365122061	0.616227280519345	0.938848120075561	Exon	Caudate
e382586	ENSG00000204438.10	ENSG00000204438	GPANK1	0.030493127866062	-2.75672061579033	0.501605105553476	0.616230274615628	0.938848120075561	Exon	Caudate
e1106432	ENSG00000156304.14	ENSG00000156304	SCAF4	0.0195444798033282	-1.26412958832896	0.501604444705828	0.616230739133077	0.938848120075561	Exon	Caudate
e2128	ENSG00000162576.16	ENSG00000162576	MXRA8	0.0312620507343624	-2.17978201529577	0.501595912559192	0.616236736491405	0.938848120075561	Exon	Caudate
e401837	ENSG00000005700.14	ENSG00000005700	IBTK	0.0144324691897364	0.978704209866628	0.501594041424301	0.616238051740221	0.938848120075561	Exon	Caudate
e941298	ENSG00000276023.4	ENSG00000276023	DUSP14	0.0321052687955636	-0.96434309151214	0.501590287141881	0.616240690685445	0.938848120075561	Exon	Caudate
e187973	ENSG00000135924.15	ENSG00000135924	DNAJB2	-0.0207244661166124	2.27865976167703	-0.501586553503472	0.616243315124602	0.938848120075561	Exon	Caudate
e995417	ENSG00000141424.12	ENSG00000141424	SLC39A6	0.0145284540478722	1.05689085975862	0.501586519280864	0.61624333918029	0.938848120075561	Exon	Caudate
e743066	ENSG00000182196.13	ENSG00000182196	ARL6IP4	0.0144549690118232	2.20271338195559	0.501585155870084	0.616244297546605	0.938848120075561	Exon	Caudate
e129532	ENSG00000143951.15	ENSG00000143951	WDPCP	-0.0181273415759038	-0.424210146127113	-0.501582941810588	0.616245853850822	0.938848120075561	Exon	Caudate
e1063937	ENSG00000142541.16	ENSG00000142541	RPL13A	0.0273339864588602	2.771526348169	0.501581584051078	0.61624680824647	0.938848120075561	Exon	Caudate
e959818	ENSG00000008294.20	ENSG00000008294	SPAG9	0.0139839958188678	2.60753274632316	0.501580826354741	0.616247340846291	0.938848120075561	Exon	Caudate
e340417	ENSG00000153140.8	ENSG00000153140	CETN3	0.017332328231062	0.771415581796721	0.50158071121797	0.616247421778234	0.938848120075561	Exon	Caudate
e551356	ENSG00000056586.15	ENSG00000056586	RC3H2	-0.0285458034553643	-1.85510391820845	-0.501578267182832	0.616249139740609	0.938848120075561	Exon	Caudate
e34375	ENSG00000086015.20	ENSG00000086015	MAST2	-0.020205342502723	-1.19018854926521	-0.501576832967999	0.616250147880583	0.938848120075561	Exon	Caudate
e1100583	ENSG00000101190.12	ENSG00000101190	TCFL5	0.0218688056847784	2.27392562489002	0.501576575530466	0.616250328838954	0.938848120075561	Exon	Caudate
e1149752	ENSG00000182220.14	ENSG00000182220	ATP6AP2	0.0127748272697692	1.95653695810191	0.501574271946317	0.616251948078758	0.938848120075561	Exon	Caudate
e574025	ENSG00000099246.16	ENSG00000099246	RAB18	0.0115349900216631	1.70902089623192	0.501567725048725	0.616256550046852	0.938848120075561	Exon	Caudate
e109155	ENSG00000130508.10	ENSG00000130508	PXDN	-0.0489285182285981	-3.30065577471688	-0.501564369869791	0.616258908486801	0.938848120075561	Exon	Caudate
e445226	ENSG00000106089.11	ENSG00000106089	STX1A	0.0238876265488553	-0.394012765104581	0.501562945522231	0.616259909697849	0.938848120075561	Exon	Caudate
e297354	ENSG00000109339.18	ENSG00000109339	MAPK10	-0.0138768145174422	3.94382445991146	-0.501557865588754	0.616263480521419	0.938848120075561	Exon	Caudate
e279830	ENSG00000125089.16	ENSG00000125089	SH3TC1	-0.0577784920440964	-3.71127307239111	-0.501551675992454	0.616267831369523	0.938848120075561	Exon	Caudate
e726102	ENSG00000120798.16	ENSG00000120798	NR2C1	-0.0267839032777757	-2.14241461734199	-0.501546620582378	0.616271384975028	0.938848120075561	Exon	Caudate
e635966	ENSG00000167987.10	ENSG00000167987	VPS37C	0.020842098188003	-1.09123997554355	0.501543820947103	0.616273352929915	0.938848120075561	Exon	Caudate
e360261	ENSG00000086589.11	ENSG00000086589	RBM22	-0.0127032362433958	0.480446697814947	-0.501542561339799	0.616274238349848	0.938848120075561	Exon	Caudate
e243412	ENSG00000163406.10	ENSG00000163406	SLC15A2	0.0295550306044731	-0.744133923568421	0.501540011552708	0.616276030681846	0.938848120075561	Exon	Caudate
e226914	ENSG00000114841.17	ENSG00000114841	DNAH1	-0.0278250430724947	-1.66787694858747	-0.501537590009307	0.616277732869122	0.938848120075561	Exon	Caudate
e896954	ENSG00000188038.7	ENSG00000188038	NRN1L	0.0421770706586614	-1.30859739614442	0.501534030790253	0.616280234772036	0.938848120075561	Exon	Caudate
e865287	ENSG00000140632.16	ENSG00000140632	GLYR1	-0.0099361394506971	1.27145237426329	-0.501525685598455	0.61628610092464	0.938848120075561	Exon	Caudate
e443488	ENSG00000179406.6	ENSG00000179406	LINC00174	-0.038022539149862	-3.01156559151059	-0.501525489135517	0.616286239026206	0.938848120075561	Exon	Caudate
e381957	ENSG00000198563.13	ENSG00000198563	DDX39B	-0.0106988079066516	1.12241166329677	-0.501522408981288	0.616288404190152	0.938848120075561	Exon	Caudate
e180341	ENSG00000138443.15	ENSG00000138443	ABI2	-0.0144539673014075	2.61424895499838	-0.501521450461206	0.616289077973045	0.938848120075561	Exon	Caudate
e277602	ENSG00000249673.6	ENSG00000249673	NOP14-AS1	-0.0371140925315354	-3.01722832407159	-0.501517665818344	0.616291738356177	0.938848220944188	Exon	Caudate
e719839	ENSG00000111605.16	ENSG00000111605	CPSF6	-0.0102380933449081	1.6646441045303	-0.501507960835993	0.616298560415691	0.938848999442113	Exon	Caudate
e300836	ENSG00000279098.1	ENSG00000279098		0.0448617626365309	-3.31445428041239	0.501506107788374	0.616299863008255	0.938848999442113	Exon	Caudate
e337501	ENSG00000164253.13	ENSG00000164253	WDR41	0.0143647509214633	0.901537680745723	0.501502457527719	0.61630242894823	0.938848999442113	Exon	Caudate
e392652	ENSG00000044090.8	ENSG00000044090	CUL7	-0.0478349653200729	-3.52448256162616	-0.501487991032202	0.616312598174928	0.938848999442113	Exon	Caudate
e99221	ENSG00000228106.5	ENSG00000228106		-0.0432082910605356	-3.36873984069687	-0.501485951165602	0.616314032105619	0.938848999442113	Exon	Caudate
e646363	ENSG00000174744.13	ENSG00000174744	BRMS1	-0.0180326103099799	-0.831889663410472	-0.501485318226337	0.616314477032579	0.938848999442113	Exon	Caudate
e738561	ENSG00000135090.13	ENSG00000135090	TAOK3	-0.0168238952208542	-0.335388582598238	-0.501484165740833	0.616315287176824	0.938848999442113	Exon	Caudate
e109650	ENSG00000171863.12	ENSG00000171863	RPS7	0.0267174715953653	1.67321559224711	0.501481761235086	0.616316977435162	0.938848999442113	Exon	Caudate
e916775	ENSG00000167840.13	ENSG00000167840	ZNF232	-0.0309520557803456	-2.29815771449084	-0.501480659873615	0.61631775164294	0.938848999442113	Exon	Caudate
e373133	ENSG00000168994.13	ENSG00000168994	PXDC1	-0.0278971001989012	-0.948820560764177	-0.50147700048887	0.616320324029564	0.938848999442113	Exon	Caudate
e597637	ENSG00000166167.17	ENSG00000166167	BTRC	0.01387906387323	1.50163116883205	0.501471648225163	0.616324086444206	0.938848999442113	Exon	Caudate
e792263	ENSG00000119725.17	ENSG00000119725	ZNF410	-0.015755878255322	0.133529473410408	-0.501468458194128	0.616326328905693	0.938848999442113	Exon	Caudate
e264826	ENSG00000114770.16	ENSG00000114770	ABCC5	0.0231193676757647	-1.04676771431242	0.501460738318559	0.616331755677691	0.938848999442113	Exon	Caudate
e373006	ENSG00000137285.9	ENSG00000137285	TUBB2B	-0.0249630973304718	4.60759858270266	-0.501460242114563	0.616332104490504	0.938848999442113	Exon	Caudate
e1066295	ENSG00000105357.15	ENSG00000105357	MYH14	-0.0191331410640662	-0.0795810567574753	-0.501459762458494	0.616332441670826	0.938848999442113	Exon	Caudate
e1088909	ENSG00000214078.12	ENSG00000214078	CPNE1	0.0168998215542311	0.239288116812503	0.501457892560312	0.616333756140266	0.938848999442113	Exon	Caudate
e792176	ENSG00000273711.1	ENSG00000273711		0.0500649568845969	-3.72841180411425	0.501446543490663	0.616341734144046	0.938850766319286	Exon	Caudate
e209783	ENSG00000163527.9	ENSG00000163527	STT3B	-0.0158559472131872	-0.253945266085092	-0.501445920016122	0.61634217242642	0.938850766319286	Exon	Caudate
e930692	ENSG00000108641.14	ENSG00000108641	B9D1	0.0202789843889973	0.654559160113436	0.501445171531612	0.61634269858693	0.938850766319286	Exon	Caudate
e855704	ENSG00000127580.15	ENSG00000127580	WDR24	0.0365436963943894	-3.20556279015809	0.501432206651984	0.616351812511236	0.938859731453391	Exon	Caudate
e187638	ENSG00000163516.13	ENSG00000163516	ANKZF1	-0.0313476291445581	-2.61088567077939	-0.501429418540653	0.616353772478233	0.938859731453391	Exon	Caudate
e781033	ENSG00000100503.23	ENSG00000100503	NIN	0.0140966486980959	4.17555954760392	0.501422979981978	0.616358298621653	0.938862674267716	Exon	Caudate
e759956	ENSG00000005810.17	ENSG00000005810	MYCBP2	0.0205597075210778	3.17587937851581	0.501418572618243	0.616361396894997	0.938863442075153	Exon	Caudate
e1131873	ENSG00000128335.13	ENSG00000128335	APOL2	-0.0277472875241234	-0.915497102888489	-0.501403676708336	0.616371868421097	0.938872664242643	Exon	Caudate
e342600	ENSG00000113441.15	ENSG00000113441	LNPEP	-0.0138909934194805	1.00582342850969	-0.501402579558411	0.616372639698603	0.938872664242643	Exon	Caudate
e1070112	ENSG00000269001.2	ENSG00000269001		0.0407481649430565	-2.9320084808532	0.501396678961096	0.616376787724202	0.938875030997848	Exon	Caudate
e351209	ENSG00000113615.12	ENSG00000113615	SEC24A	-0.0204536431772501	-1.22198020188912	-0.501387856539017	0.616382989768845	0.938880526434787	Exon	Caudate
e1084900	ENSG00000125804.13	ENSG00000125804	FAM182A	0.0743938742584412	-4.04437933033279	0.501384161919545	0.616385587045051	0.93888053103046	Exon	Caudate
e496513	ENSG00000104365.13	ENSG00000104365	IKBKB	-0.0187284570470538	-1.097019248556	-0.501379426773832	0.616388915806626	0.938881039893027	Exon	Caudate
e264529	ENSG00000114796.15	ENSG00000114796	KLHL24	0.0179815669677046	0.138143554490349	0.501375410776566	0.616391739020014	0.938881039893027	Exon	Caudate
e831403	ENSG00000074410.13	ENSG00000074410	CA12	0.0362013630963758	-0.728707873523197	0.501369218408369	0.616396092215612	0.938881039893027	Exon	Caudate
e62836	ENSG00000188092.14	ENSG00000188092	GPR89B	0.061842070111876	-3.37688298847829	0.501367468405118	0.616397322459262	0.938881039893027	Exon	Caudate
e139459	ENSG00000239305.6	ENSG00000239305	RNF103	-0.0101587340403233	2.76986967254204	-0.501358745937382	0.616403454327163	0.938881039893027	Exon	Caudate
e1166088	ENSG00000101901.11	ENSG00000101901	ALG13	0.0154915569903278	0.200203465076742	0.501358605947601	0.616403552739765	0.938881039893027	Exon	Caudate
e841203	ENSG00000169375.15	ENSG00000169375	SIN3A	0.0151960439194762	0.129892331935438	0.501357404625475	0.616404397267677	0.938881039893027	Exon	Caudate
e677462	ENSG00000080854.14	ENSG00000080854	IGSF9B	-0.0272132123874796	-0.35115245157403	-0.50135416431668	0.61640667520314	0.938881039893027	Exon	Caudate
e514096	ENSG00000156787.16	ENSG00000156787	TBC1D31	0.0208897597331041	-0.985392314586018	0.501346628950379	0.616411972576218	0.938882419225442	Exon	Caudate
e1002637	ENSG00000197563.9	ENSG00000197563	PIGN	0.0193091505345447	-1.08065314477683	0.501342784024045	0.616414675572549	0.938882419225442	Exon	Caudate
e528982	ENSG00000171843.15	ENSG00000171843	MLLT3	0.0193318325071873	0.878722058809904	0.50133610998383	0.616419367457987	0.938882419225442	Exon	Caudate
e713499	ENSG00000076108.11	ENSG00000076108	BAZ2A	0.0192732246212863	-0.333556440579671	0.501334682211913	0.61642037119121	0.938882419225442	Exon	Caudate
e670821	ENSG00000186174.12	ENSG00000186174	BCL9L	-0.0224212551785057	-1.41089508252419	-0.501323956852911	0.616427911213458	0.938882419225442	Exon	Caudate
e722109	ENSG00000187109.13	ENSG00000187109	NAP1L1	-0.0142258857325895	2.02204730676251	-0.501323212087243	0.616428434791819	0.938882419225442	Exon	Caudate
e1020958	ENSG00000130816.14	ENSG00000130816	DNMT1	0.0255789787494127	-2.18672872182297	0.501316710110567	0.616433005760421	0.938882419225442	Exon	Caudate
e659288	ENSG00000137501.17	ENSG00000137501	SYTL2	-0.029028343276361	-1.66247579867154	-0.501303699359001	0.616442152521676	0.938882419225442	Exon	Caudate
e186997	ENSG00000187736.12	ENSG00000187736	NHEJ1	0.0324909781032654	-2.69600795500611	0.501296323360521	0.616447337990186	0.938882419225442	Exon	Caudate
e602718	ENSG00000187164.18	ENSG00000187164	SHTN1	0.0256585340390111	2.00129267709402	0.501295170561369	0.616448148431853	0.938882419225442	Exon	Caudate
e714637	ENSG00000182199.10	ENSG00000182199	SHMT2	0.0360281578772222	-2.6939668412728	0.501293253149376	0.616449496413214	0.938882419225442	Exon	Caudate
e695697	ENSG00000276058.1	ENSG00000276058	STMN1P1	-0.0320747547344352	-2.7452565942108	-0.501292609273317	0.616449949072052	0.938882419225442	Exon	Caudate
e926731	ENSG00000141027.20	ENSG00000141027	NCOR1	-0.0136023354946752	0.800527653977502	-0.501290178810359	0.616451657741558	0.938882419225442	Exon	Caudate
e421946	ENSG00000085511.19	ENSG00000085511	MAP3K4	0.0170886198355295	-0.795140772174403	0.501288383359156	0.616452919985019	0.938882419225442	Exon	Caudate
e1071256	ENSG00000170889.13	ENSG00000170889	RPS9	-0.0156362312118237	3.73689387949218	-0.501286142500572	0.616454495361704	0.938882419225442	Exon	Caudate
e359065	ENSG00000164284.14	ENSG00000164284	GRPEL2	0.021972343210943	-1.48313881661324	0.501284730465392	0.616455488056805	0.938882419225442	Exon	Caudate
e87697	ENSG00000047410.13	ENSG00000047410	TPR	-0.014379521490302	0.947393387149792	-0.501282608348959	0.616456979957635	0.938882419225442	Exon	Caudate
e488655	ENSG00000120896.13	ENSG00000120896	SORBS3	-0.0381670511671507	-3.09982983428495	-0.501282292160455	0.616457202246183	0.938882419225442	Exon	Caudate
e133416	ENSG00000135636.13	ENSG00000135636	DYSF	0.0360627917673436	-0.814757986013146	0.501280316085347	0.616458591477967	0.938882419225442	Exon	Caudate
e736857	ENSG00000111344.11	ENSG00000111344	RASAL1	0.0303855644759182	-1.41888891245478	0.501275215114928	0.61646217759815	0.938882419225442	Exon	Caudate
e1069720	ENSG00000182986.12	ENSG00000182986	ZNF320	0.0270205763348141	-1.83811443587946	0.501272856185878	0.616463835992186	0.938882419225442	Exon	Caudate
e353662	ENSG00000280987.3	ENSG00000280987		-0.0098490736629477	2.40284981920549	-0.501271691790383	0.616464654595974	0.938882419225442	Exon	Caudate
e185219	ENSG00000163466.15	ENSG00000163466	ARPC2	0.0129850040726051	1.71698472097012	0.501261625881262	0.616471731241838	0.93888530690066	Exon	Caudate
e530544	ENSG00000107262.17	ENSG00000107262	BAG1	0.0149281281365774	1.22206136447638	0.501261614602629	0.616471739171086	0.93888530690066	Exon	Caudate
e1021087	ENSG00000105364.13	ENSG00000105364	MRPL4	-0.0406578703513754	-2.56842444540023	-0.501252541823555	0.616478117646459	0.93888574126897	Exon	Caudate
e719553	ENSG00000175782.9	ENSG00000175782	SLC35E3	-0.0206659437009655	-1.25825766614782	-0.501237348587757	0.616488799078258	0.93888574126897	Exon	Caudate
e148622	ENSG00000144161.12	ENSG00000144161	ZC3H8	0.0195486887976267	-0.870291964884981	0.501235753164956	0.616489920726859	0.93888574126897	Exon	Caudate
e3687	ENSG00000142609.17	ENSG00000142609	CFAP74	-0.0531900773922326	-3.88030996144418	-0.501231560091982	0.616492868635883	0.93888574126897	Exon	Caudate
e258896	ENSG00000113810.15	ENSG00000113810	SMC4	-0.0295711986740934	-2.25482704905157	-0.501231238200313	0.616493094939703	0.93888574126897	Exon	Caudate
e208711	ENSG00000151092.16	ENSG00000151092	NGLY1	-0.0192829787692796	-1.01572740042103	-0.501227187244704	0.616495942940518	0.93888574126897	Exon	Caudate
e743416	ENSG00000235423.8	ENSG00000235423		-0.0488459261577413	-3.62588249277699	-0.501226500256556	0.61649642592412	0.93888574126897	Exon	Caudate
e592900	ENSG00000148690.11	ENSG00000148690	FRA10AC1	0.018416813371063	0.826000143217082	0.50120912547884	0.616508641230619	0.93888574126897	Exon	Caudate
e903324	ENSG00000050820.16	ENSG00000050820	BCAR1	0.0191130711212061	-0.0377754847428021	0.50120910637025	0.616508654664938	0.93888574126897	Exon	Caudate
e264283	ENSG00000053524.11	ENSG00000053524	MCF2L2	-0.0235446427196051	0.114517275807333	-0.501207369367887	0.616509875867225	0.93888574126897	Exon	Caudate
e230420	ENSG00000163947.11	ENSG00000163947	ARHGEF3	0.0196344547732166	0.316842703160459	0.501206799502163	0.616510276512464	0.93888574126897	Exon	Caudate
e1058247	ENSG00000268434.5	ENSG00000268434		-0.0187218548372061	-0.824912939591239	-0.501204663724	0.616511778076605	0.93888574126897	Exon	Caudate
e751307	ENSG00000073910.19	ENSG00000073910	FRY	0.0433210248475465	-3.5215862339899	0.501202974875383	0.616512965426958	0.93888574126897	Exon	Caudate
e920296	ENSG00000181222.15	ENSG00000181222	POLR2A	-0.013513784809245	1.59270975246484	-0.50120296469696	0.616512972582933	0.93888574126897	Exon	Caudate
e743458	ENSG00000139697.12	ENSG00000139697	SBNO1	0.0149876872850367	0.518931300570768	0.501202127801727	0.616513560965146	0.93888574126897	Exon	Caudate
e232303	ENSG00000144724.19	ENSG00000144724	PTPRG	0.017007633018248	0.10538363613185	0.50119912178609	0.616515674357322	0.93888574126897	Exon	Caudate
e557955	ENSG00000187239.16	ENSG00000187239	FNBP1	0.0186507073219427	2.09914242079747	0.501198477925428	0.616516127026735	0.93888574126897	Exon	Caudate
e835621	ENSG00000137818.11	ENSG00000137818	RPLP1	-0.0164069306671813	2.16434186085336	-0.501187161978948	0.616524082782585	0.938887309115355	Exon	Caudate
e590290	ENSG00000185737.12	ENSG00000185737	NRG3	-0.0177192315019522	-0.003543174931203	-0.50118465683373	0.616525844048682	0.938887309115355	Exon	Caudate
e590299	ENSG00000185737.12	ENSG00000185737	NRG3	-0.0177192315019522	-0.003543174931203	-0.50118465683373	0.616525844048682	0.938887309115355	Exon	Caudate
e245434	ENSG00000221955.10	ENSG00000221955	SLC12A8	0.0478795662429765	-3.28909608969412	0.501182253611304	0.616527533659076	0.938887309115355	Exon	Caudate
e659033	ENSG00000137504.13	ENSG00000137504	CREBZF	0.0289701317302538	-1.62928021260089	0.501168825577012	0.616536974415054	0.938891479198234	Exon	Caudate
e134447	ENSG00000135617.3	ENSG00000135617	PRADC1	0.0174600312892305	0.24495316944984	0.501167247938708	0.616538083598575	0.938891479198234	Exon	Caudate
e694585	ENSG00000187950.8	ENSG00000187950	OVCH1	0.0368322343221596	-2.78920105745968	0.50116667387376	0.61653848720422	0.938891479198234	Exon	Caudate
e654568	ENSG00000175575.12	ENSG00000175575	PAAF1	-0.0215467143253188	-0.0721447316253229	-0.501163598875665	0.616540649133335	0.938891479198234	Exon	Caudate
e358481	ENSG00000145868.16	ENSG00000145868	FBXO38	0.0137734471265843	0.0132791263674703	0.501157302084309	0.616545076208793	0.938891894160522	Exon	Caudate
e341660	ENSG00000118985.15	ENSG00000118985	ELL2	-0.031448273359268	-0.496638917052739	-0.501155226381095	0.616546535573341	0.938891894160522	Exon	Caudate
e573005	ENSG00000107863.17	ENSG00000107863	ARHGAP21	0.0175220843570668	1.90343536397177	0.501152141451268	0.6165487044976	0.938891894160522	Exon	Caudate
e712275	ENSG00000139613.11	ENSG00000139613	SMARCC2	-0.011925438029068	1.45731619803373	-0.501144859311057	0.616553824371489	0.938892513965201	Exon	Caudate
e704321	ENSG00000066084.12	ENSG00000066084	DIP2B	-0.0541300303572237	-3.67709780992673	-0.501142639143034	0.616555385314712	0.938892513965201	Exon	Caudate
e1023408	ENSG00000197256.10	ENSG00000197256	KANK2	0.0285971665587253	-2.07653813412788	0.501140492756482	0.616556894385728	0.938892513965201	Exon	Caudate
e134830	ENSG00000124356.15	ENSG00000124356	STAMBP	-0.0218364152651432	-0.818180718072127	-0.501133482754658	0.616561822955041	0.938896068586173	Exon	Caudate
e911912	ENSG00000132376.19	ENSG00000132376	INPP5K	-0.010741452397831	2.17279575790475	-0.501114034056585	0.616575496973337	0.938902628566332	Exon	Caudate
e1129776	ENSG00000184708.17	ENSG00000184708	EIF4ENIF1	-0.0166638158112193	-0.488637916288947	-0.50111188548255	0.616577007604015	0.938902628566332	Exon	Caudate
e185928	ENSG00000135913.10	ENSG00000135913	USP37	0.0185336081399536	-0.971466551001407	0.501107022406316	0.616580426767125	0.938902628566332	Exon	Caudate
e234165	ENSG00000114541.14	ENSG00000114541	FRMD4B	0.0261273171227489	0.501467206720389	0.501106047607462	0.616581112136016	0.938902628566332	Exon	Caudate
e582737	ENSG00000138311.15	ENSG00000138311	ZNF365	0.0140276291991177	1.68182208520755	0.501104905086918	0.616581915428358	0.938902628566332	Exon	Caudate
e127353	ENSG00000115355.15	ENSG00000115355	CCDC88A	0.0212333752887632	0.388890810046292	0.501104231721878	0.61658238886337	0.938902628566332	Exon	Caudate
e502535	ENSG00000137571.10	ENSG00000137571	SLCO5A1	0.0427159686343671	-3.30130037963993	0.50109941605743	0.616585774704865	0.938902628566332	Exon	Caudate
e39753	ENSG00000162402.13	ENSG00000162402	USP24	0.0161511821416424	-0.0929855097263936	0.501097786091199	0.616586920718316	0.938902628566332	Exon	Caudate
e447638	ENSG00000127948.14	ENSG00000127948	POR	0.0166394258244618	0.861131156780115	0.501090456609733	0.616592074017248	0.938902628566332	Exon	Caudate
e447710	ENSG00000127948.14	ENSG00000127948	POR	0.0166394258244618	0.861131156780115	0.501090456609733	0.616592074017248	0.938902628566332	Exon	Caudate
e832734	ENSG00000103707.9	ENSG00000103707	MTFMT	0.0214644827138825	-1.6730694772168	0.501082212030202	0.616597870736865	0.938907504932308	Exon	Caudate
e363352	ENSG00000135083.14	ENSG00000135083	CCNJL	-0.0244803455057199	-1.36212749700721	-0.501071770374533	0.616605212243359	0.938914733529223	Exon	Caudate
e753743	ENSG00000102738.7	ENSG00000102738	MRPS31	-0.0161920546987211	-0.294384801771159	-0.501063827713823	0.61661079673744	0.938917567622092	Exon	Caudate
e447614	ENSG00000127948.14	ENSG00000127948	POR	-0.0149310471675172	0.0367657793323393	-0.501056637340013	0.616615852316922	0.938917567622092	Exon	Caudate
e808761	ENSG00000274253.4	ENSG00000274253		0.0243872867557216	-0.0611018224693531	0.50105221585877	0.616618961086451	0.938917567622092	Exon	Caudate
e973339	ENSG00000177728.15	ENSG00000177728	TMEM94	0.0138773479387331	0.43474624554911	0.501049173674579	0.616621100068099	0.938917567622092	Exon	Caudate
e132965	ENSG00000144043.11	ENSG00000144043	TEX261	0.0247923531496025	-1.57011715003835	0.501045194775837	0.616623897665434	0.938917567622092	Exon	Caudate
e937333	ENSG00000265118.5	ENSG00000265118		0.0404078050427447	-1.62460620085057	0.501040948958999	0.616626882941301	0.938917567622092	Exon	Caudate
e1006525	ENSG00000099864.17	ENSG00000099864	PALM	0.0190253302344463	1.8415392470131	0.501037084556261	0.616629600046669	0.938917567622092	Exon	Caudate
e203606	ENSG00000157014.10	ENSG00000157014	TATDN2	0.0162887749206572	0.730102669374777	0.50103680534593	0.616629796362821	0.938917567622092	Exon	Caudate
e1049399	ENSG00000105197.10	ENSG00000105197	TIMM50	-0.0202034166522168	-0.981299349420441	-0.501033758722057	0.616631938482615	0.938917567622092	Exon	Caudate
e875408	ENSG00000083093.9	ENSG00000083093	PALB2	-0.0309719703952548	-2.79437886080411	-0.501031320786227	0.616633652628504	0.938917567622092	Exon	Caudate
e1155939	ENSG00000086758.15	ENSG00000086758	HUWE1	-0.0132702038096073	0.498860648965807	-0.501028534896433	0.616635611428134	0.938917567622092	Exon	Caudate
e212618	ENSG00000060971.17	ENSG00000060971	ACAA1	0.0140980622624421	0.889724988846693	0.501016208919694	0.616644278034506	0.938924396940812	Exon	Caudate
e865949	ENSG00000280000.1	ENSG00000280000		0.0388444580732793	-0.936701000683845	0.501014776275552	0.616645285354737	0.938924396940812	Exon	Caudate
e1070892	ENSG00000105618.13	ENSG00000105618	PRPF31	-0.0143988672173468	-0.177852703814345	-0.500994798073521	0.616659332496403	0.93893567725277	Exon	Caudate
e48702	ENSG00000197147.12	ENSG00000197147	LRRC8B	0.0406184316128758	-2.65279931558276	0.500993069131885	0.616660548162376	0.93893567725277	Exon	Caudate
e831895	ENSG00000166797.10	ENSG00000166797	FAM96A	0.0158847125499589	1.31620428167987	0.5009906384337	0.616662257254284	0.93893567725277	Exon	Caudate
e1007010	ENSG00000065268.10	ENSG00000065268	WDR18	0.0225724301241149	-1.00524698447869	0.500987181314835	0.616664688054884	0.93893567725277	Exon	Caudate
e1017379	ENSG00000076924.11	ENSG00000076924	XAB2	-0.0167342205189483	-0.262710213390478	-0.500985790700475	0.616665665837386	0.93893567725277	Exon	Caudate
e107321	ENSG00000203666.12	ENSG00000203666	EFCAB2	-0.0326944097117699	-0.458843239012368	-0.500979894579738	0.616669811583609	0.938937383658251	Exon	Caudate
e422828	ENSG00000232082.1	ENSG00000232082	RPS6KA2-IT1	-0.0351605991395256	-2.70686278510684	-0.500972292131726	0.61667515711982	0.938937383658251	Exon	Caudate
e262028	ENSG00000177565.16	ENSG00000177565	TBL1XR1	0.0119026316881545	1.74991176192287	0.500969653269587	0.616677012597076	0.938937383658251	Exon	Caudate
e550790	ENSG00000204136.10	ENSG00000204136	GGTA1P	0.0437177521707004	-1.23759693902459	0.50096943763183	0.616677164219715	0.938937383658251	Exon	Caudate
e267031	ENSG00000156931.15	ENSG00000156931	VPS8	0.0129632161042507	0.332695853537987	0.500965712242514	0.616679783677106	0.938937421785188	Exon	Caudate
e690304	ENSG00000048540.14	ENSG00000048540	LMO3	-0.0201614829662869	3.10749284417446	-0.500957889096424	0.616685284433002	0.938938115324486	Exon	Caudate
e1117442	ENSG00000099968.17	ENSG00000099968	BCL2L13	-0.0137882085650043	0.763638713424052	-0.50095768488875	0.616685428019586	0.938938115324486	Exon	Caudate
e426791	ENSG00000196204.11	ENSG00000196204	RNF216P1	0.0442536355246203	-3.59200865594801	0.500953344000737	0.616688480275085	0.938938605630636	Exon	Caudate
e859952	ENSG00000167971.15	ENSG00000167971	CASKIN1	0.0257626467482679	1.17417513276051	0.500941573903131	0.616696756344471	0.938938605630636	Exon	Caudate
e546895	ENSG00000106771.12	ENSG00000106771	TMEM245	-0.0120449924380434	1.15928700543239	-0.500941350183288	0.616696913652131	0.938938605630636	Exon	Caudate
e338220	ENSG00000113296.14	ENSG00000113296	THBS4	0.0251680138846448	-1.09188321041351	0.500933524088677	0.616702416548537	0.938938605630636	Exon	Caudate
e355458	ENSG00000170445.12	ENSG00000170445	HARS	-0.0158952564321817	0.588393417534058	-0.500931273208775	0.616703999252409	0.938938605630636	Exon	Caudate
e302745	ENSG00000145348.16	ENSG00000145348	TBCK	-0.0129754523783464	1.43442020427176	-0.5009286813448	0.616705821721094	0.938938605630636	Exon	Caudate
e264506	ENSG00000114796.15	ENSG00000114796	KLHL24	0.0179627093478901	0.138270097008877	0.500925939587387	0.616707749589903	0.938938605630636	Exon	Caudate
e1037253	ENSG00000105717.13	ENSG00000105717	PBX4	-0.0373831114804249	-3.18348034058711	-0.500923716614394	0.616709312677	0.938938605630636	Exon	Caudate
e938897	ENSG00000267618.5	ENSG00000267618		-0.0229939416574153	-1.84873876567579	-0.500911888627587	0.616717629574603	0.938938605630636	Exon	Caudate
e1148262	ENSG00000198814.12	ENSG00000198814	GK	-0.0275705045211474	-2.51122671582797	-0.500910639970275	0.616718507576011	0.938938605630636	Exon	Caudate
e700526	ENSG00000152556.15	ENSG00000152556	PFKM	0.0160147258686763	2.03742764569501	0.500910460908591	0.61671863348443	0.938938605630636	Exon	Caudate
e515109	ENSG00000170873.18	ENSG00000170873	MTSS1	0.0181880924609254	0.303461593053206	0.500902881737421	0.616723962839603	0.938938605630636	Exon	Caudate
e343077	ENSG00000145730.20	ENSG00000145730	PAM	0.0222321981234741	1.70736893665142	0.500900372209488	0.616725727438822	0.938938605630636	Exon	Caudate
e441716	ENSG00000146648.16	ENSG00000146648	EGFR	-0.0217037025654167	-0.403296554998533	-0.500888872941428	0.61673381329055	0.938938605630636	Exon	Caudate
e723681	ENSG00000139220.16	ENSG00000139220	PPFIA2	0.0157484521994662	1.41365049495061	0.50088755420684	0.616734740577973	0.938938605630636	Exon	Caudate
e820884	ENSG00000168781.21	ENSG00000168781	PPIP5K1	0.0606817551464423	-2.73190283089932	0.500887266209496	0.61673494308758	0.938938605630636	Exon	Caudate
e824641	ENSG00000166200.14	ENSG00000166200	COPS2	0.0136804156298615	0.942922032452847	0.50088435189639	0.616736992331738	0.938938605630636	Exon	Caudate
e719567	ENSG00000135679.22	ENSG00000135679	MDM2	-0.014337445686974	-0.0256482693305315	-0.500883865223649	0.616737334543465	0.938938605630636	Exon	Caudate
e1120791	ENSG00000241973.10	ENSG00000241973	PI4KA	-0.0224260702812234	0.956802023757058	-0.500877382202027	0.616741893191858	0.938938605630636	Exon	Caudate
e206563	ENSG00000206560.11	ENSG00000206560	ANKRD28	0.0138006666448115	0.522700012532796	0.500875174500333	0.616743445578741	0.938938605630636	Exon	Caudate
e215425	ENSG00000273291.5	ENSG00000273291		0.0436415479818202	-3.25411572166391	0.500867958522251	0.616748519641165	0.938938605630636	Exon	Caudate
e847173	ENSG00000170776.20	ENSG00000170776	AKAP13	-0.0248068399438301	-0.0916942031604735	-0.500859505439603	0.61675446362231	0.938938605630636	Exon	Caudate
e1128955	ENSG00000133422.12	ENSG00000133422	MORC2	-0.0227060804863379	-1.82476505588552	-0.500857903003033	0.616755590415598	0.938938605630636	Exon	Caudate
e1131902	ENSG00000128335.13	ENSG00000128335	APOL2	-0.0277159424044161	-0.914356442611712	-0.500857770786753	0.616755683386818	0.938938605630636	Exon	Caudate
e424341	ENSG00000071994.10	ENSG00000071994	PDCD2	0.0306393877549108	-2.22545941485977	0.500856900189177	0.616756295569663	0.938938605630636	Exon	Caudate
e309129	ENSG00000109436.7	ENSG00000109436	TBC1D9	0.0221022446704425	0.107717469562888	0.500853789499407	0.616758482932538	0.938938605630636	Exon	Caudate
e873709	ENSG00000180747.15	ENSG00000180747	SMG1P3	-0.035460375377366	-2.48500433365958	-0.500850471750757	0.616760815898044	0.938938605630636	Exon	Caudate
e102038	ENSG00000143774.16	ENSG00000143774	GUK1	-0.0178131063706824	2.60888862278325	-0.500846934634268	0.61676330312231	0.938938605630636	Exon	Caudate
e197114	ENSG00000130294.14	ENSG00000130294	KIF1A	-0.0135741394281898	2.87878696779127	-0.500842696993089	0.616766282946289	0.938938605630636	Exon	Caudate
e774865	ENSG00000100968.13	ENSG00000100968	NFATC4	-0.042992107334107	-3.15207105471396	-0.50084104733437	0.616767442954809	0.938938605630636	Exon	Caudate
e746522	ENSG00000185163.9	ENSG00000185163	DDX51	-0.0165614465179978	1.55752610480768	-0.500840279821415	0.616767982655594	0.938938605630636	Exon	Caudate
e908999	ENSG00000167526.13	ENSG00000167526	RPL13	0.0135148296012877	5.74577125213935	0.500835650895582	0.616771237634255	0.938938605630636	Exon	Caudate
e437345	ENSG00000256646.7	ENSG00000256646		0.0159605679408763	1.82576258988763	0.500835437025766	0.616771388023905	0.938938605630636	Exon	Caudate
e315161	ENSG00000129116.17	ENSG00000129116	PALLD	-0.0242236104447393	-0.151329321954038	-0.500831778964393	0.616773960313497	0.938938605630636	Exon	Caudate
e41574	ENSG00000116641.17	ENSG00000116641	DOCK7	0.0158235416273386	0.668460689354763	0.500826384557439	0.616777753581835	0.938940430676312	Exon	Caudate
e930574	ENSG00000072134.15	ENSG00000072134	EPN2	0.0297141002059338	-2.17125909052701	0.500815412609134	0.616785468927629	0.938945455535151	Exon	Caudate
e366706	ENSG00000182230.11	ENSG00000182230	FAM153B	0.0441544743634343	-1.99869006572711	0.500804160314162	0.616793381454043	0.938945455535151	Exon	Caudate
e1128971	ENSG00000133422.12	ENSG00000133422	MORC2	-0.0177882532025047	0.0614086971175166	-0.500800738559444	0.616795787614237	0.938945455535151	Exon	Caudate
e121390	ENSG00000115841.19	ENSG00000115841	RMDN2	0.0362277647682784	-2.56423180559621	0.500798663159848	0.616797247026497	0.938945455535151	Exon	Caudate
e500252	ENSG00000171316.11	ENSG00000171316	CHD7	0.0229093136086787	-0.184554471529009	0.500798480980747	0.616797375134146	0.938945455535151	Exon	Caudate
e351136	ENSG00000152700.13	ENSG00000152700	SAR1B	0.0142148531490686	1.65049817661274	0.500795217394413	0.616799670077601	0.938945455535151	Exon	Caudate
e449066	ENSG00000187391.19	ENSG00000187391	MAGI2	0.0206633491246525	-0.445133333327036	0.500793027934811	0.616801209700686	0.938945455535151	Exon	Caudate
e396026	ENSG00000096093.15	ENSG00000096093	EFHC1	-0.018721958436172	-0.510713818314999	-0.500789194878781	0.616803905101167	0.938945455535151	Exon	Caudate
e107682	ENSG00000153207.14	ENSG00000153207	AHCTF1	0.0149408564435756	-0.131369384244028	0.50078824414951	0.616804573653672	0.938945455535151	Exon	Caudate
e467813	ENSG00000128513.14	ENSG00000128513	POT1	0.0185291826903931	-0.417440899319508	0.500781998149149	0.616808965846963	0.938945455535151	Exon	Caudate
e1027222	ENSG00000141837.19	ENSG00000141837	CACNA1A	0.0280556702505659	0.928555896781652	0.500779036750835	0.616811048309836	0.938945455535151	Exon	Caudate
e854935	ENSG00000172366.19	ENSG00000172366	MCRIP2	0.0304028223062292	-1.45051371561301	0.500777416595848	0.616812187608278	0.938945455535151	Exon	Caudate
e297942	ENSG00000145332.13	ENSG00000145332	KLHL8	-0.0173476736903044	0.147390929320839	-0.50075723309083	0.616826380794603	0.938962930653549	Exon	Caudate
e1073279	ENSG00000125503.12	ENSG00000125503	PPP1R12C	0.0171351334123741	1.47319906898432	0.500753712748817	0.616828856339222	0.938962930653549	Exon	Caudate
e416761	ENSG00000152818.18	ENSG00000152818	UTRN	-0.0192128157082115	1.12779212603135	-0.500741004279332	0.616837793116163	0.938970218883327	Exon	Caudate
e367726	ENSG00000113761.11	ENSG00000113761	ZNF346	0.0142174684492381	-0.0027979734483766	0.500736053155422	0.616841274832514	0.938970218883327	Exon	Caudate
e1085298	ENSG00000101294.16	ENSG00000101294	HM13	-0.0199544614123202	-1.22205214969666	-0.500732392271159	0.616843849235491	0.938970218883327	Exon	Caudate
e1052329	ENSG00000105323.16	ENSG00000105323	HNRNPUL1	-0.014376052031144	1.098576029843	-0.500732146321375	0.616844022192196	0.938970218883327	Exon	Caudate
e762178	ENSG00000088387.18	ENSG00000088387	DOCK9	0.0198570436537596	0.016833584165301	0.500721403906067	0.616851576489818	0.938971971629971	Exon	Caudate
e701050	ENSG00000139620.12	ENSG00000139620	KANSL2	0.0155264358569314	-0.082432978900714	0.500721110980087	0.616851782482241	0.938971971629971	Exon	Caudate
e110530	ENSG00000134313.14	ENSG00000134313	KIDINS220	-0.0108052707964289	1.77333864630986	-0.500718568379655	0.616853570499804	0.938971971629971	Exon	Caudate
e80995	ENSG00000197965.11	ENSG00000197965	MPZL1	-0.0163077344131106	0.652413413824668	-0.500714276983601	0.616856588317534	0.938971971629971	Exon	Caudate
e1109242	ENSG00000185808.13	ENSG00000185808	PIGP	0.0179603639145079	-0.0995949472300775	0.50071109856602	0.616858823464973	0.938971971629971	Exon	Caudate
e755336	ENSG00000173988.12	ENSG00000173988	LRRC63	0.0651643974511969	-3.64013319386135	0.500706310066348	0.61686219087152	0.938971971629971	Exon	Caudate
e83577	ENSG00000135870.11	ENSG00000135870	RC3H1	-0.0190539392722977	-0.910453978969971	-0.50070468279177	0.616863335218239	0.938971971629971	Exon	Caudate
e1059696	ENSG00000130749.9	ENSG00000130749	ZC3H4	0.0198570635727352	-1.16474591624053	0.500685682201678	0.616876697053861	0.938983960284956	Exon	Caudate
e597659	ENSG00000166171.12	ENSG00000166171	DPCD	0.0186044645981654	1.18326732845208	0.500679634175222	0.616880950250351	0.938983960284956	Exon	Caudate
e1083182	ENSG00000125821.11	ENSG00000125821	DTD1	0.0134212390030924	0.588027003669719	0.500679376245232	0.616881131636572	0.938983960284956	Exon	Caudate
e972432	ENSG00000125458.6	ENSG00000125458	NT5C	0.0220132327492133	-0.662568219287943	0.500678725284001	0.616881589417478	0.938983960284956	Exon	Caudate
e148531	ENSG00000153214.9	ENSG00000153214	TMEM87B	0.0363456010061529	-2.37814544218635	0.500672771586011	0.616885776293205	0.938985185013251	Exon	Caudate
e438072	ENSG00000136279.19	ENSG00000136279	DBNL	0.0196218277222974	-0.465983934753739	0.50066574458363	0.616890717975089	0.938985185013251	Exon	Caudate
e382972	ENSG00000213722.8	ENSG00000213722	DDAH2	0.0278268274674284	-1.03621580608279	0.50065700461907	0.616896864307904	0.938985185013251	Exon	Caudate
e100844	ENSG00000183814.15	ENSG00000183814	LIN9	-0.0271174381496469	-2.37538509722962	-0.500655219163871	0.616898119922932	0.938985185013251	Exon	Caudate
e216740	ENSG00000163818.16	ENSG00000163818	LZTFL1	0.0169624352833784	0.0321706606453993	0.500652237795955	0.616900216561839	0.938985185013251	Exon	Caudate
e397325	ENSG00000151914.19	ENSG00000151914	DST	-0.022137980897735	1.91003544727022	-0.500650036138563	0.616901764873445	0.938985185013251	Exon	Caudate
e854051	ENSG00000076344.15	ENSG00000076344	RGS11	-0.0436737396065454	-3.27500345300519	-0.500640928849657	0.616908169576178	0.938985185013251	Exon	Caudate
e120283	ENSG00000152689.17	ENSG00000152689	RASGRP3	0.0374259542597783	0.051146168481523	0.500639522089103	0.616909158883425	0.938985185013251	Exon	Caudate
e513913	ENSG00000172167.7	ENSG00000172167	MTBP	0.0433217393186053	-3.28567501868817	0.500635803247691	0.616911774169645	0.938985185013251	Exon	Caudate
e558106	ENSG00000148358.19	ENSG00000148358	GPR107	0.0232985323280851	-1.36544369708941	0.500635297914838	0.616912129546845	0.938985185013251	Exon	Caudate
e644034	ENSG00000245532.6	ENSG00000245532	NEAT1	0.0371104384534588	2.49754430376926	0.500628857121146	0.616916659066744	0.938985185013251	Exon	Caudate
e636602	ENSG00000149532.15	ENSG00000149532	CPSF7	0.0147378330091862	-0.171006117110277	0.500625984168642	0.616918679489468	0.938985185013251	Exon	Caudate
e85560	ENSG00000143324.13	ENSG00000143324	XPR1	-0.0143620685991448	0.170479196227892	-0.50062213833774	0.616921384099875	0.938985185013251	Exon	Caudate
e993176	ENSG00000141380.13	ENSG00000141380	SS18	-0.0186753105692725	-0.316396507445524	-0.500620416911343	0.616922594708028	0.938985185013251	Exon	Caudate
e993196	ENSG00000141380.13	ENSG00000141380	SS18	-0.0186753105692725	-0.316396507445524	-0.500620416911343	0.616922594708028	0.938985185013251	Exon	Caudate
e1038650	ENSG00000269107.1	ENSG00000269107		0.0203307526425722	-0.790853966675346	0.500618551186921	0.61692390679621	0.938985185013251	Exon	Caudate
e235635	ENSG00000169855.19	ENSG00000169855	ROBO1	-0.0119207822782279	0.543848727233682	-0.500606011169902	0.616932725712535	0.938994658733972	Exon	Caudate
e743007	ENSG00000182196.13	ENSG00000182196	ARL6IP4	0.0144117866349862	2.20337924179552	0.500593766103522	0.616941337254837	0.938995774287308	Exon	Caudate
e702536	ENSG00000123352.17	ENSG00000123352	SPATS2	0.0179515762945113	1.07915820220774	0.50059094214702	0.616943323255732	0.938995774287308	Exon	Caudate
e237190	ENSG00000036054.12	ENSG00000036054	TBC1D23	-0.014882596381298	-0.561868577452836	-0.500590677634507	0.616943509279311	0.938995774287308	Exon	Caudate
e3642	ENSG00000142609.17	ENSG00000142609	CFAP74	-0.049142670323456	-3.72896494793614	-0.500585381289322	0.616947234042451	0.938995774287308	Exon	Caudate
e462376	ENSG00000005483.20	ENSG00000005483	KMT2E	0.0133822003923804	1.48656943636436	0.500583117403953	0.616948826169185	0.938995774287308	Exon	Caudate
e584574	ENSG00000156515.21	ENSG00000156515	HK1	-0.0160572289635041	0.816245507011689	-0.500578926566159	0.616951773471987	0.938995774287308	Exon	Caudate
e701020	ENSG00000139620.12	ENSG00000139620	KANSL2	0.0149712131478025	0.333753349354384	0.500575490811058	0.616954189750188	0.938995774287308	Exon	Caudate
e715479	ENSG00000166986.13	ENSG00000166986	MARS	0.0151569458376442	0.227219700945753	0.500575454528028	0.616954215267132	0.938995774287308	Exon	Caudate
e460437	ENSG00000128563.13	ENSG00000128563	PRKRIP1	-0.0254036282593066	-2.01513304054288	-0.500569729598639	0.616958241472058	0.938997953195204	Exon	Caudate
e32733	ENSG00000198520.10	ENSG00000198520	C1orf228	-0.0317652827681095	-2.08682184824944	-0.500561073763882	0.616964328934077	0.939000831481364	Exon	Caudate
e944084	ENSG00000108344.14	ENSG00000108344	PSMD3	-0.0285884818144319	-0.878152621344228	-0.500559661997797	0.616965321801242	0.939000831481364	Exon	Caudate
e946319	ENSG00000131473.16	ENSG00000131473	ACLY	0.0164884061025642	1.25144881430722	0.500540502075265	0.61697879666532	0.939017390827015	Exon	Caudate
e477397	ENSG00000214022.11	ENSG00000214022	REPIN1	0.019023471493915	1.36797005022096	0.500532943798025	0.616984112315246	0.939021532083527	Exon	Caudate
e320148	ENSG00000188818.12	ENSG00000188818	ZDHHC11	0.0537088243124536	0.254933475642442	0.500524462631938	0.616990077046333	0.93902489336092	Exon	Caudate
e40030	ENSG00000173406.15	ENSG00000173406	DAB1	-0.042632778721238	-3.40388515949859	-0.500521270300689	0.616992322191987	0.93902489336092	Exon	Caudate
e911237	ENSG00000167699.13	ENSG00000167699	GLOD4	0.0166953288435834	-0.0517544962952524	0.500518735623206	0.616994104816615	0.93902489336092	Exon	Caudate
e866058	ENSG00000067365.14	ENSG00000067365	METTL22	0.0244537785603827	-2.18917709864846	0.500509626769876	0.617000511041388	0.939030694293218	Exon	Caudate
e928292	ENSG00000171962.17	ENSG00000171962	DRC3	-0.0650026528262228	-2.80463809491615	-0.500501444903753	0.617006265344241	0.93903250382204	Exon	Caudate
e759255	ENSG00000118939.17	ENSG00000118939	UCHL3	-0.0226939963132145	0.42926485667958	-0.500498276226971	0.617008493879573	0.93903250382204	Exon	Caudate
e1149007	ENSG00000198947.15	ENSG00000198947	DMD	0.0486704722196662	-1.32569244684899	0.500493254324708	0.617012025798535	0.93903250382204	Exon	Caudate
e1090807	ENSG00000132792.18	ENSG00000132792	CTNNBL1	-0.0137739370873698	-0.177157518678973	-0.500489842505249	0.617014425346494	0.93903250382204	Exon	Caudate
e514082	ENSG00000156787.16	ENSG00000156787	TBC1D31	0.0175091065794168	-0.0866986332264225	0.500487905257243	0.61701578782355	0.93903250382204	Exon	Caudate
e908338	ENSG00000141012.12	ENSG00000141012	GALNS	-0.0234025075124528	-1.3927450843627	-0.500484214393972	0.61701838363142	0.93903250382204	Exon	Caudate
e646182	ENSG00000174871.10	ENSG00000174871	CNIH2	0.0259731725073058	2.53624676150255	0.500482111282284	0.617019862765542	0.93903250382204	Exon	Caudate
e291052	ENSG00000033178.12	ENSG00000033178	UBA6	-0.0170405141526239	0.0038427373822653	-0.500465303949633	0.617031683543881	0.939040212759682	Exon	Caudate
e736817	ENSG00000111335.12	ENSG00000111335	OAS2	-0.0439228004595873	-2.51817726537877	-0.500462519090844	0.617033642174725	0.939040212759682	Exon	Caudate
e380345	ENSG00000204564.11	ENSG00000204564	C6orf136	-0.0214043268481366	0.008676103011779	-0.500461688552215	0.6170342263049	0.939040212759682	Exon	Caudate
e120927	ENSG00000008869.11	ENSG00000008869	HEATR5B	0.0154607657416188	0.158399996121924	0.500460152038108	0.617035306958774	0.939040212759682	Exon	Caudate
e1076460	ENSG00000181894.14	ENSG00000181894	ZNF329	0.0116192943464575	2.53379947052259	0.500454317176783	0.617039410713577	0.939042509316876	Exon	Caudate
e989798	ENSG00000141385.9	ENSG00000141385	AFG3L2	0.012066817594241	0.92632689291161	0.500446656927059	0.617044798312562	0.939043195116746	Exon	Caudate
e517337	ENSG00000104419.14	ENSG00000104419	NDRG1	-0.0273261947506249	2.6268371827525	-0.500442955082395	0.617047401897573	0.939043195116746	Exon	Caudate
e184787	ENSG00000079308.16	ENSG00000079308	TNS1	0.0483467553499371	-2.5872954146804	0.500442608758862	0.617047645474426	0.939043195116746	Exon	Caudate
e1099353	ENSG00000087495.16	ENSG00000087495	PHACTR3	-0.0323628376144536	-2.59031621888693	-0.50043826553907	0.617050700158713	0.939043895119819	Exon	Caudate
e374853	ENSG00000153157.12	ENSG00000153157	SYCP2L	-0.0420604948038703	-3.63997572846372	-0.500429113236642	0.617057137200892	0.939049742456071	Exon	Caudate
e866449	ENSG00000187555.14	ENSG00000187555	USP7	0.0116462745290284	1.33365409816832	0.500414752184986	0.617067237745636	0.939054455264555	Exon	Caudate
e565452	ENSG00000197070.13	ENSG00000197070	ARRDC1	0.0295190027623843	-1.88470408079497	0.50041468344234	0.61706728609451	0.939054455264555	Exon	Caudate
e95681	ENSG00000076356.6	ENSG00000076356	PLXNA2	0.0230596768835464	1.99907517472098	0.500412051999277	0.617069136872794	0.939054455264555	Exon	Caudate
e24273	ENSG00000116514.16	ENSG00000116514	RNF19B	0.014552331751579	0.152003932408825	0.500401222784578	0.617076753432434	0.939054455264555	Exon	Caudate
e1089666	ENSG00000088367.21	ENSG00000088367	EPB41L1	0.0171986628152904	2.51695006743211	0.500394375369946	0.6170815694763	0.939054455264555	Exon	Caudate
e1139126	ENSG00000226328.6	ENSG00000226328	NUP50-AS1	0.0315957918003406	-2.09952715343265	0.500389833496947	0.617084763955272	0.939054455264555	Exon	Caudate
e360114	ENSG00000164587.11	ENSG00000164587	RPS14	-0.0168240132176548	5.83631080183154	-0.500384585200662	0.617088455298748	0.939054455264555	Exon	Caudate
e366361	ENSG00000113742.12	ENSG00000113742	CPEB4	0.0137390706994957	0.844468102311044	0.500383706707947	0.617089073179896	0.939054455264555	Exon	Caudate
e562359	ENSG00000160360.11	ENSG00000160360	GPSM1	0.0385513326661811	-2.7054764089001	0.500379936498737	0.617091724930866	0.939054455264555	Exon	Caudate
e4782	ENSG00000142611.16	ENSG00000142611	PRDM16	0.0436475673751557	-3.54250802576872	0.500377260018707	0.617093607417908	0.939054455264555	Exon	Caudate
e987910	ENSG00000101680.13	ENSG00000101680	LAMA1	-0.0427197743037374	-2.79115443611391	-0.500373953732778	0.617095932878843	0.939054455264555	Exon	Caudate
e48865	ENSG00000122482.20	ENSG00000122482	ZNF644	-0.0170838152151354	0.0077465528415804	-0.500367013676048	0.617100814148224	0.939054455264555	Exon	Caudate
e1013888	ENSG00000105426.15	ENSG00000105426	PTPRS	0.0163617360667361	2.2699536084919	0.500363943843416	0.617102973311788	0.939054455264555	Exon	Caudate
e247293	ENSG00000172780.16	ENSG00000172780	RAB43	0.0280894278862955	-1.60672564543928	0.500362581306849	0.617103931651519	0.939054455264555	Exon	Caudate
e965298	ENSG00000008283.15	ENSG00000008283	CYB561	0.0231152071859849	0.945929402407538	0.500354772514896	0.617109423975884	0.939054455264555	Exon	Caudate
e213617	ENSG00000168026.17	ENSG00000168026	TTC21A	-0.0412012860277477	-3.56270543960551	-0.500346706092034	0.617115097527874	0.939054455264555	Exon	Caudate
e34046	ENSG00000132780.16	ENSG00000132780	NASP	-0.0298578235990676	-0.0352507644467164	-0.500344582726765	0.61711659100946	0.939054455264555	Exon	Caudate
e525755	ENSG00000106688.11	ENSG00000106688	SLC1A1	0.0221765474980965	-0.124410482388035	0.500343135112706	0.617117609198327	0.939054455264555	Exon	Caudate
e25175	ENSG00000163867.16	ENSG00000163867	ZMYM6	0.0175095537648139	-0.952694730889204	0.500332659507726	0.617124977305991	0.939054455264555	Exon	Caudate
e1115366	ENSG00000173638.18	ENSG00000173638	SLC19A1	0.047668752309422	-3.37534550369527	0.500307166785139	0.617142907995283	0.939054455264555	Exon	Caudate
e270821	ENSG00000114331.13	ENSG00000114331	ACAP2	0.0141952734001497	0.336024249659444	0.500302076328105	0.617146488472134	0.939054455264555	Exon	Caudate
e742565	ENSG00000130787.13	ENSG00000130787	HIP1R	0.0277426260645605	1.00569747999216	0.50029680828998	0.61715019386389	0.939054455264555	Exon	Caudate
e978859	ENSG00000108669.16	ENSG00000108669	CYTH1	0.016933059999659	1.93657029353899	0.500295810181373	0.617150895906875	0.939054455264555	Exon	Caudate
e130728	ENSG00000273064.1	ENSG00000273064		-0.0249334070368648	-1.80827587482862	-0.500293253095483	0.617152694494522	0.939054455264555	Exon	Caudate
e470735	ENSG00000128585.17	ENSG00000128585	MKLN1	-0.01734058214819	1.75009645462347	-0.500293055038539	0.617152833802717	0.939054455264555	Exon	Caudate
e738403	ENSG00000111445.13	ENSG00000111445	RFC5	-0.0234341836292868	-2.28406413930478	-0.500292759601078	0.617153041605905	0.939054455264555	Exon	Caudate
e710480	ENSG00000205323.8	ENSG00000205323	SARNP	0.014864820801081	0.960136261384007	0.500290791397792	0.617154425990772	0.939054455264555	Exon	Caudate
e925897	ENSG00000221926.11	ENSG00000221926	TRIM16	0.0289093633185804	-2.46059934161247	0.500288271679985	0.617156198299125	0.939054455264555	Exon	Caudate
e251659	ENSG00000138231.12	ENSG00000138231	DBR1	-0.0124317601974003	0.877736045683289	-0.500287921963024	0.617156444281725	0.939054455264555	Exon	Caudate
e382311	ENSG00000204463.12	ENSG00000204463	BAG6	0.0113580900708319	2.04167674329639	0.500281264004859	0.617161127339504	0.939054455264555	Exon	Caudate
e234719	ENSG00000163412.12	ENSG00000163412	EIF4E3	0.0206428716637668	1.07437689852851	0.500274859957363	0.617165631816986	0.939054455264555	Exon	Caudate
e640287	ENSG00000110583.12	ENSG00000110583	NAA40	0.0216564333963088	-1.64525673217843	0.500273235095642	0.617166774714156	0.939054455264555	Exon	Caudate
e620770	ENSG00000110693.16	ENSG00000110693	SOX6	-0.025569801067928	-1.23438078872865	-0.500273034272248	0.617166915969619	0.939054455264555	Exon	Caudate
e184738	ENSG00000231672.6	ENSG00000231672	DIRC3	-0.0388255609853345	-3.10667436328577	-0.500272785134385	0.617167091208605	0.939054455264555	Exon	Caudate
e45598	ENSG00000154027.18	ENSG00000154027	AK5	-0.0284187665576129	-1.53720600282228	-0.50026972065758	0.617169246706965	0.939054455264555	Exon	Caudate
e205314	ENSG00000268279.4	ENSG00000268279		-0.0170810643413576	-0.136960751623104	-0.500269301205612	0.61716954174226	0.939054455264555	Exon	Caudate
e298568	ENSG00000138646.8	ENSG00000138646	HERC5	-0.0381319055534612	-2.90882767212019	-0.50026311800768	0.617173890904463	0.939054455264555	Exon	Caudate
e207830	ENSG00000114166.7	ENSG00000114166	KAT2B	0.0187574985107943	-0.187677725834819	0.50025694881535	0.617178230228783	0.939054455264555	Exon	Caudate
e319396	ENSG00000179046.8	ENSG00000179046	TRIML2	0.0560475838627462	-3.77917983945073	0.500247497812779	0.617184877958933	0.939054455264555	Exon	Caudate
e776707	ENSG00000151413.16	ENSG00000151413	NUBPL	0.020769065481886	-1.4744579688596	0.50024660520211	0.617185505812983	0.939054455264555	Exon	Caudate
e477324	ENSG00000106526.10	ENSG00000106526	ACTR3C	0.0462784060253135	-3.4643571009346	0.50024267140036	0.617188272815924	0.939054455264555	Exon	Caudate
e1050648	ENSG00000160460.15	ENSG00000160460	SPTBN4	0.0233294687786074	-0.948726790249662	0.500241327193889	0.617189218320659	0.939054455264555	Exon	Caudate
e570607	ENSG00000065809.13	ENSG00000065809	FAM107B	0.0527017248434718	-2.47407767580992	0.500239184837055	0.61719072523968	0.939054455264555	Exon	Caudate
e364106	ENSG00000038274.16	ENSG00000038274	MAT2B	-0.0174392311736715	0.403506011823708	-0.500235754191994	0.617193138335125	0.939054455264555	Exon	Caudate
e389704	ENSG00000112078.13	ENSG00000112078	KCTD20	-0.0112087321147354	4.129933156238	-0.500234518556126	0.617194007475102	0.939054455264555	Exon	Caudate
e936139	ENSG00000126653.16	ENSG00000126653	NSRP1	0.0388354303970517	-3.20140988810909	0.5002341010813	0.617194301124891	0.939054455264555	Exon	Caudate
e329976	ENSG00000067113.16	ENSG00000067113	PLPP1	-0.0217093491808357	-0.236199962908711	-0.500232743482242	0.617195256053975	0.939054455264555	Exon	Caudate
e749285	ENSG00000182957.15	ENSG00000182957	SPATA13	-0.0262991427091851	-1.48626838967729	-0.500232002167403	0.61719577749178	0.939054455264555	Exon	Caudate
e742252	ENSG00000111011.17	ENSG00000111011	RSRC2	0.0121207725898541	1.59235124349416	0.500230430774178	0.617196882803944	0.939054455264555	Exon	Caudate
e382507	ENSG00000204463.12	ENSG00000204463	BAG6	0.0113807061112655	2.03858987412392	0.500230310489977	0.617196967411441	0.939054455264555	Exon	Caudate
e912306	ENSG00000174231.16	ENSG00000174231	PRPF8	0.0125673299190889	1.59904289719871	0.500229158495347	0.617197777720792	0.939054455264555	Exon	Caudate
e282735	ENSG00000152990.13	ENSG00000152990	ADGRA3	-0.0293710371002111	0.612426362587222	-0.5002240218103	0.617201390854373	0.939054455264555	Exon	Caudate
e397736	ENSG00000151914.19	ENSG00000151914	DST	0.0122399066375568	2.78021855217971	0.500223199679425	0.617201969140384	0.939054455264555	Exon	Caudate
e376715	ENSG00000124532.14	ENSG00000124532	MRS2	0.0226711484409495	-0.243509703832527	0.500221812746761	0.617202944707933	0.939054455264555	Exon	Caudate
e376736	ENSG00000124532.14	ENSG00000124532	MRS2	0.0226711484409495	-0.243509703832527	0.500221812746761	0.617202944707933	0.939054455264555	Exon	Caudate
e988471	ENSG00000273284.1	ENSG00000273284		-0.026284051156356	-0.886132039731819	-0.500215704868054	0.617207240993979	0.939057044101803	Exon	Caudate
e185330	ENSG00000127838.13	ENSG00000127838	PNKD	0.0249678811438769	0.345579656766164	0.50020963743837	0.617211508841175	0.939059589648854	Exon	Caudate
e822072	ENSG00000171877.20	ENSG00000171877	FRMD5	0.0198099121092092	-0.518961496714693	0.500204771863578	0.617214931309618	0.939059792264146	Exon	Caudate
e654717	ENSG00000175567.8	ENSG00000175567	UCP2	0.0359001300913179	-1.31404622975518	0.500189179817298	0.617225898885332	0.939059792264146	Exon	Caudate
e620525	ENSG00000152270.8	ENSG00000152270	PDE3B	0.0224543683547682	-0.584526958036971	0.500186754459876	0.617227604909722	0.939059792264146	Exon	Caudate
e625088	ENSG00000228061.5	ENSG00000228061		0.058396518758515	-3.58879656841788	0.500178844042668	0.617233169202856	0.939059792264146	Exon	Caudate
e1009249	ENSG00000071564.14	ENSG00000071564	TCF3	-0.0393648651622874	-3.27842205594957	-0.500178783176823	0.617233212016789	0.939059792264146	Exon	Caudate
e87142	ENSG00000198860.11	ENSG00000198860	TSEN15	-0.0232433166329562	-1.04500203329979	-0.500177742762889	0.617233943859513	0.939059792264146	Exon	Caudate
e87147	ENSG00000198860.11	ENSG00000198860	TSEN15	-0.0232433166329562	-1.04500203329979	-0.500177742762889	0.617233943859513	0.939059792264146	Exon	Caudate
e722255	ENSG00000187109.13	ENSG00000187109	NAP1L1	-0.0142707173926194	2.01574345247334	-0.500176419174426	0.617234874891986	0.939059792264146	Exon	Caudate
e34685	ENSG00000085999.11	ENSG00000085999	RAD54L	0.0490152054869445	-3.71852962890035	0.500175856971068	0.617235270354658	0.939059792264146	Exon	Caudate
e437285	ENSG00000106571.12	ENSG00000106571	GLI3	-0.028159924109022	-1.76670170472641	-0.500172559915538	0.617237589557546	0.939059792264146	Exon	Caudate
e848611	ENSG00000255571.7	ENSG00000255571	MIR9-3HG	0.0291609652025632	-1.92484192047287	0.500166709807633	0.617241704628741	0.93906127073571	Exon	Caudate
e796670	ENSG00000042317.16	ENSG00000042317	SPATA7	-0.0274886213653902	-2.33076050161028	-0.500163800825184	0.617243750863845	0.93906127073571	Exon	Caudate
e705344	ENSG00000050438.16	ENSG00000050438	SLC4A8	0.0177524025938233	-0.586902679371937	0.500155310502636	0.617249723139707	0.939062632195505	Exon	Caudate
e1137871	ENSG00000100227.17	ENSG00000100227	POLDIP3	0.0256616170890896	-1.47273812400572	0.500155151090113	0.617249835274154	0.939062632195505	Exon	Caudate
e27091	ENSG00000183431.11	ENSG00000183431	SF3A3	0.0099775658097004	1.26886149695805	0.500148904284357	0.617254229428529	0.939065369717134	Exon	Caudate
e877649	ENSG00000188603.17	ENSG00000188603	CLN3	-0.0156966278227261	-0.147888350201616	-0.500138218539547	0.617261746071971	0.939068647729338	Exon	Caudate
e698544	ENSG00000184613.10	ENSG00000184613	NELL2	0.0293640265896058	-0.493039865786909	0.500136795066748	0.61726274738448	0.939068647729338	Exon	Caudate
e31244	ENSG00000142949.16	ENSG00000142949	PTPRF	0.0147007672678876	1.06169436126406	0.500134774906648	0.61726416842556	0.939068647729338	Exon	Caudate
e215039	ENSG00000008324.10	ENSG00000008324	SS18L2	0.0176357442078014	1.43870514076747	0.500129977416193	0.617267543129704	0.939069834255791	Exon	Caudate
e281863	ENSG00000169744.12	ENSG00000169744	LDB2	0.0502597554539763	-3.22823613240515	0.500118718731992	0.617275462870541	0.93907440359306	Exon	Caudate
e308824	ENSG00000145391.13	ENSG00000145391	SETD7	-0.0149217237031278	1.08817783968479	-0.500118330130063	0.617275736227133	0.93907440359306	Exon	Caudate
e228135	ENSG00000016864.17	ENSG00000016864	GLT8D1	-0.0145656267648184	-0.305416735915204	-0.500105426870625	0.61728481287476	0.939084264528989	Exon	Caudate
e1006427	ENSG00000070423.17	ENSG00000070423	RNF126	-0.0230481461044214	-0.700099677136613	-0.500101728797218	0.617287414252263	0.939084274501849	Exon	Caudate
e65963	ENSG00000143418.19	ENSG00000143418	CERS2	-0.0286241172950611	0.626492425522856	-0.500092383116937	0.617293988411078	0.939087146098321	Exon	Caudate
e104741	ENSG00000229795.2	ENSG00000229795	RPS21P1	0.0322137840076138	-2.79435996348876	0.500089857755704	0.617295764865513	0.939087146098321	Exon	Caudate
e765817	ENSG00000283361.1	ENSG00000283361		-0.0891350398450564	-4.3327224426937	-0.500085817552909	0.617298606933366	0.939087146098321	Exon	Caudate
e1035888	ENSG00000105669.13	ENSG00000105669	COPE	0.0132508320828275	2.22451440118335	0.500084290470388	0.617299681156226	0.939087146098321	Exon	Caudate
e691969	ENSG00000111728.10	ENSG00000111728	ST8SIA1	-0.017974234034686	1.01198181827354	-0.500076236295238	0.617305346861715	0.939091817747524	Exon	Caudate
e1013091	ENSG00000167671.11	ENSG00000167671	UBXN6	0.0219541984048109	1.37199123622243	0.500053221279629	0.617321536888974	0.939108913114158	Exon	Caudate
e989796	ENSG00000141385.9	ENSG00000141385	AFG3L2	0.0125922507143501	1.06567410196687	0.500051779894051	0.617322550845043	0.939108913114158	Exon	Caudate
e995468	ENSG00000134759.13	ENSG00000134759	ELP2	-0.012561706261191	0.589914534540155	-0.500045699651907	0.6173268280559	0.939108913114158	Exon	Caudate
e479697	ENSG00000130226.16	ENSG00000130226	DPP6	0.0264106169809757	2.26213652817164	0.500045506486483	0.617326963940381	0.939108913114158	Exon	Caudate
e862375	ENSG00000122386.10	ENSG00000122386	ZNF205	0.0192583857598232	-1.04383584201412	0.500040483870217	0.61733049716326	0.939110340547216	Exon	Caudate
e473863	ENSG00000146966.12	ENSG00000146966	DENND2A	-0.0191862945016637	-0.454945419343131	-0.500023993638858	0.617342097487398	0.939124039946414	Exon	Caudate
e911492	ENSG00000159842.14	ENSG00000159842	ABR	-0.0162561361851158	2.4012735937181	-0.500010710948129	0.617351441484076	0.939126136071939	Exon	Caudate
e897785	ENSG00000103066.12	ENSG00000103066	PLA2G15	0.028712368631782	-2.28659550849089	0.500010667246935	0.617351472226731	0.939126136071939	Exon	Caudate
e897802	ENSG00000103066.12	ENSG00000103066	PLA2G15	0.028712368631782	-2.28659550849089	0.500010667246935	0.617351472226731	0.939126136071939	Exon	Caudate
e1135309	ENSG00000100324.13	ENSG00000100324	TAB1	0.0161412459922663	-0.23667436963543	0.500002306894244	0.617357353530044	0.939126136071939	Exon	Caudate
e691144	ENSG00000139155.8	ENSG00000139155	SLCO1C1	0.0307821706546289	0.312657864885004	0.500000967436355	0.617358295808145	0.939126136071939	Exon	Caudate
e896220	ENSG00000102977.13	ENSG00000102977	ACD	-0.0318379109628703	-2.28429361436949	-0.499999866247312	0.617359070470017	0.939126136071939	Exon	Caudate
e38919	ENSG00000256407.2	ENSG00000256407		0.0290240139402336	-2.5208267404246	0.499996213698298	0.617361639959644	0.939126136071939	Exon	Caudate
e180186	ENSG00000144426.18	ENSG00000144426	NBEAL1	0.0168982303398778	1.83396895208787	0.499968317519523	0.617381264476158	0.939152041237155	Exon	Caudate
e378082	ENSG00000111801.15	ENSG00000111801	BTN3A3	-0.0238279248557949	-0.67081312767677	-0.499960762294954	0.617386579503247	0.93915311753083	Exon	Caudate
e861242	ENSG00000167978.16	ENSG00000167978	SRRM2	-0.0201529425615091	0.913376238342952	-0.499955990973716	0.61738993609175	0.93915311753083	Exon	Caudate
e262631	ENSG00000136518.16	ENSG00000136518	ACTL6A	-0.0253516293036587	-0.83883608123075	-0.499945413670081	0.617397377173683	0.93915311753083	Exon	Caudate
e264531	ENSG00000114796.15	ENSG00000114796	KLHL24	0.0179280899956716	0.13807886594867	0.499938091896118	0.617402528029333	0.93915311753083	Exon	Caudate
e983180	ENSG00000169696.15	ENSG00000169696	ASPSCR1	0.0174335045197406	0.258456701416971	0.499924851144717	0.617411842923612	0.93915311753083	Exon	Caudate
e861867	ENSG00000103145.10	ENSG00000103145	HCFC1R1	0.0270953645388741	-0.448267594486827	0.499923496219948	0.617412796119298	0.93915311753083	Exon	Caudate
e831889	ENSG00000166797.10	ENSG00000166797	FAM96A	0.0158235001344956	1.31682801015894	0.499907133497665	0.617424307419301	0.93915311753083	Exon	Caudate
e156140	ENSG00000169554.17	ENSG00000169554	ZEB2	0.0235849520332913	2.15572354989324	0.49990637005098	0.617424844512174	0.93915311753083	Exon	Caudate
e402119	ENSG00000083097.14	ENSG00000083097	DOPEY1	0.0178661219035055	-0.856835289395756	0.499906099324523	0.617425034971169	0.93915311753083	Exon	Caudate
e6816	ENSG00000162408.10	ENSG00000162408	NOL9	0.0171885020198769	-0.722138920875703	0.499904870681143	0.617425899335419	0.93915311753083	Exon	Caudate
e559800	ENSG00000165699.13	ENSG00000165699	TSC1	0.0126364168747019	0.78920695162947	0.499901498086527	0.617428271995886	0.93915311753083	Exon	Caudate
e1047675	ENSG00000178982.9	ENSG00000178982	EIF3K	0.0147952728134216	1.20427503848655	0.499898686865094	0.617430249726698	0.93915311753083	Exon	Caudate
e746307	ENSG00000183495.13	ENSG00000183495	EP400	0.0191418509717801	-0.637340333736104	0.499886980403459	0.617438485404536	0.93915311753083	Exon	Caudate
e1031786	ENSG00000214046.8	ENSG00000214046	SMIM7	-0.0137365742847373	1.52092174740539	-0.499884849145709	0.617439984782707	0.93915311753083	Exon	Caudate
e935538	ENSG00000167543.15	ENSG00000167543	TP53I13	0.0308937350909889	-2.33609330381581	0.49988437504581	0.617440318320733	0.93915311753083	Exon	Caudate
e907487	ENSG00000103257.8	ENSG00000103257	SLC7A5	-0.0259987596202316	0.326134748670397	-0.499883679293103	0.617440807795743	0.93915311753083	Exon	Caudate
e498698	ENSG00000023287.12	ENSG00000023287	RB1CC1	0.0136800853476585	1.31755565289572	0.499878013633178	0.617444793699552	0.93915311753083	Exon	Caudate
e50571	ENSG00000117528.11	ENSG00000117528	ABCD3	0.0199856448065946	0.676616801088113	0.499877809603631	0.617444937238584	0.93915311753083	Exon	Caudate
e407182	ENSG00000185250.15	ENSG00000185250	PPIL6	-0.0331775831961333	-2.38032328941873	-0.499872132027887	0.617448931537161	0.93915311753083	Exon	Caudate
e104155	ENSG00000143674.10	ENSG00000143674		-0.0237323734265736	-1.24981799202167	-0.49987130727295	0.617449511771224	0.93915311753083	Exon	Caudate
e426771	ENSG00000196204.11	ENSG00000196204	RNF216P1	-0.0263565891561907	-2.0734414912299	-0.499869448620857	0.617450819376586	0.93915311753083	Exon	Caudate
e543243	ENSG00000175787.16	ENSG00000175787	ZNF169	0.0240650154155197	-1.55421667970544	0.499868819200488	0.617451262188861	0.93915311753083	Exon	Caudate
e439801	ENSG00000136280.15	ENSG00000136280	CCM2	0.0191901509477099	2.44244468066511	0.499866923494747	0.617452595864009	0.93915311753083	Exon	Caudate
e194782	ENSG00000132321.16	ENSG00000132321	IQCA1	-0.0283797400758986	-0.571715334018038	-0.499864637603547	0.617454204045812	0.93915311753083	Exon	Caudate
e879727	ENSG00000260727.1	ENSG00000260727	SLC7A5P1	-0.0350323779289152	-2.03666624585458	-0.499864631462682	0.617454208366067	0.93915311753083	Exon	Caudate
e1127836	ENSG00000239282.7	ENSG00000239282	GATSL3	-0.0353946175590005	-2.38995458497077	-0.499854022928733	0.617461671759946	0.93915311753083	Exon	Caudate
e652851	ENSG00000162129.12	ENSG00000162129	CLPB	0.0192107172030078	-1.16311366051153	0.499847235692339	0.617466446787246	0.93915311753083	Exon	Caudate
e716551	ENSG00000135439.11	ENSG00000135439	AGAP2	-0.0481889660312323	-1.35374239669609	-0.499847094891897	0.617466545844812	0.93915311753083	Exon	Caudate
e618744	ENSG00000177112.7	ENSG00000177112	MRVI1-AS1	-0.057456635749234	-2.97756967559319	-0.499841048702651	0.617470799536867	0.93915311753083	Exon	Caudate
e370902	ENSG00000161011.19	ENSG00000161011	SQSTM1	-0.0170773290276337	2.71564632283338	-0.499834518266383	0.617475393927023	0.93915311753083	Exon	Caudate
e1003722	ENSG00000150636.16	ENSG00000150636	CCDC102B	0.0213856577888471	-0.465779098126586	0.499832107568387	0.617477089941115	0.93915311753083	Exon	Caudate
e464381	ENSG00000135241.16	ENSG00000135241	PNPLA8	-0.0194637161849234	-0.269913149460022	-0.499828335284587	0.617479743884662	0.93915311753083	Exon	Caudate
e1174370	ENSG00000130822.15	ENSG00000130822	PNCK	0.0316146238380389	0.675644627098985	0.499824413859631	0.617482502759937	0.93915311753083	Exon	Caudate
e148644	ENSG00000144161.12	ENSG00000144161	ZC3H8	0.0323218498588582	-2.69359528730165	0.49982289524092	0.617483571168835	0.93915311753083	Exon	Caudate
e724243	ENSG00000179104.8	ENSG00000179104	TMTC2	0.0267357730887034	0.0201338008059133	0.499820532617601	0.617485233370291	0.93915311753083	Exon	Caudate
e557236	ENSG00000148341.17	ENSG00000148341	SH3GLB2	-0.0166498975313323	1.40930252269692	-0.499820274722715	0.617485414809937	0.93915311753083	Exon	Caudate
e475197	ENSG00000127412.6	ENSG00000127412	TRPV5	0.064483774562743	-3.69788771675491	0.499819905248061	0.617485674750572	0.93915311753083	Exon	Caudate
e1130638	ENSG00000128254.12	ENSG00000128254	C22orf24	-0.0449603411190354	-3.10953774957242	-0.499801410460124	0.617498686657041	0.93915311753083	Exon	Caudate
e643310	ENSG00000162298.17	ENSG00000162298	SYVN1	-0.0206413044974138	-1.07966786079694	-0.499796896709299	0.617501862299937	0.93915311753083	Exon	Caudate
e526121	ENSG00000107036.11	ENSG00000107036	RIC1	0.0200751688393276	-1.47296056959515	0.499795736119497	0.617502678832382	0.93915311753083	Exon	Caudate
e91091	ENSG00000143851.15	ENSG00000143851	PTPN7	0.0454052140775767	-2.573864822313	0.499790335526391	0.617506478423528	0.93915311753083	Exon	Caudate
e445969	ENSG00000049540.16	ENSG00000049540	ELN	-0.0465638202493248	-2.32871086245346	-0.499782608153845	0.617511915039884	0.93915311753083	Exon	Caudate
e193910	ENSG00000085982.13	ENSG00000085982	USP40	0.0229303558756631	-0.783912355520713	0.499779592700058	0.617514036577235	0.93915311753083	Exon	Caudate
e292593	ENSG00000156140.9	ENSG00000156140	ADAMTS3	0.0359158537121795	-2.50877887279243	0.49977889573194	0.61751452693304	0.93915311753083	Exon	Caudate
e342382	ENSG00000153113.23	ENSG00000153113	CAST	-0.0434122272790567	-3.47281644438687	-0.4997778919429	0.617515233154716	0.93915311753083	Exon	Caudate
e744909	ENSG00000150990.7	ENSG00000150990	DHX37	0.0255672256412617	-2.16678791370324	0.499776745966786	0.617516039413377	0.93915311753083	Exon	Caudate
e642638	ENSG00000168062.9	ENSG00000168062	BATF2	0.0383890801934888	-1.47279581733257	0.499776252402253	0.617516386663933	0.93915311753083	Exon	Caudate
e876479	ENSG00000155666.11	ENSG00000155666	KDM8	0.0184043231141483	-0.514032831613241	0.499776023858517	0.617516547457402	0.93915311753083	Exon	Caudate
e746563	ENSG00000184967.6	ENSG00000184967	NOC4L	-0.027741598150977	-2.06216268693807	-0.499768289870941	0.617521988766788	0.93915311753083	Exon	Caudate
e389751	ENSG00000112079.8	ENSG00000112079	STK38	-0.0192682561488473	-0.94714991672988	-0.499762669176115	0.617525943265223	0.93915311753083	Exon	Caudate
e291313	ENSG00000083896.12	ENSG00000083896	YTHDC1	-0.0130234984084264	1.53882329221871	-0.499761992831628	0.617526419115188	0.93915311753083	Exon	Caudate
e141329	ENSG00000158050.4	ENSG00000158050	DUSP2	0.0515199180726178	0.513987750755573	0.499761272931575	0.61752692560935	0.93915311753083	Exon	Caudate
e970880	ENSG00000141219.15	ENSG00000141219	C17orf80	0.0206636778885797	-1.33250863351213	0.499754134519725	0.617531947932973	0.93915311753083	Exon	Caudate
e714573	ENSG00000123384.13	ENSG00000123384	LRP1	0.0168623758250928	2.18748587687382	0.499750716949295	0.617534352415991	0.93915311753083	Exon	Caudate
e547503	ENSG00000136813.14	ENSG00000136813	KIAA0368	0.016682320289048	1.69274654003328	0.499749122621552	0.617535474130633	0.93915311753083	Exon	Caudate
e1062594	ENSG00000183207.12	ENSG00000183207	RUVBL2	-0.013796952837496	0.684933682847977	-0.499747145958473	0.617536864844626	0.93915311753083	Exon	Caudate
e608721	ENSG00000182272.11	ENSG00000182272	B4GALNT4	-0.0211374836334	0.515256562999849	-0.499730073776007	0.617548876318166	0.93915311753083	Exon	Caudate
e153348	ENSG00000136718.9	ENSG00000136718	IMP4	-0.0402837312911938	-2.93819869022635	-0.499729860071368	0.617549026674966	0.93915311753083	Exon	Caudate
e1008359	ENSG00000160953.15	ENSG00000160953	MUM1	0.0110745364681663	1.78991876132981	0.499722454982117	0.617554236705279	0.93915311753083	Exon	Caudate
e449938	ENSG00000153956.15	ENSG00000153956	CACNA2D1	0.0207156274325472	0.585659783492348	0.499710976319926	0.617562312834906	0.93915311753083	Exon	Caudate
e294327	ENSG00000118804.8	ENSG00000118804	STBD1	-0.0483850688542323	-3.67063002703285	-0.499700994689907	0.617569335723956	0.93915311753083	Exon	Caudate
e141330	ENSG00000158050.4	ENSG00000158050	DUSP2	0.0564746950739519	-1.35852542205785	0.499697740535902	0.617571625293716	0.93915311753083	Exon	Caudate
e517352	ENSG00000104419.14	ENSG00000104419	NDRG1	-0.0271793840717391	2.60028035856645	-0.499680315009669	0.617583885673649	0.93915311753083	Exon	Caudate
e290928	ENSG00000145241.10	ENSG00000145241	CENPC	0.0172221874105048	0.377423792637078	0.499680302662842	0.617583894360758	0.93915311753083	Exon	Caudate
e55961	ENSG00000156171.14	ENSG00000156171	DRAM2	-0.0272270172494601	-1.01142909295516	-0.499678414242811	0.617585223035647	0.93915311753083	Exon	Caudate
e110315	ENSG00000134326.11	ENSG00000134326	CMPK2	-0.0208841659035389	-0.608791353601737	-0.4996705779433	0.617590736597014	0.93915311753083	Exon	Caudate
e709646	ENSG00000123338.12	ENSG00000123338	NCKAP1L	0.0408408501727257	-2.39680530891678	0.499667297415463	0.617593044758138	0.93915311753083	Exon	Caudate
e230978	ENSG00000174839.12	ENSG00000174839	DENND6A	-0.0300519445295069	-2.63141758724851	-0.499667233891792	0.617593089453077	0.93915311753083	Exon	Caudate
e333093	ENSG00000069020.18	ENSG00000069020	MAST4	-0.02853126647817	-2.37758818917867	-0.499666782394624	0.617593407124278	0.93915311753083	Exon	Caudate
e448447	ENSG00000127951.6	ENSG00000127951	FGL2	0.0369032995100366	-0.0666505772063079	0.499661978141197	0.617596787377956	0.93915311753083	Exon	Caudate
e277508	ENSG00000109736.14	ENSG00000109736	MFSD10	-0.01764921675049	0.175215797980898	-0.499660021641175	0.617598163965949	0.93915311753083	Exon	Caudate
e573858	ENSG00000120539.14	ENSG00000120539	MASTL	-0.029008523723863	-2.10666091175314	-0.499658160722999	0.617599473304072	0.93915311753083	Exon	Caudate
e57935	ENSG00000134262.12	ENSG00000134262	AP4B1	0.013500093794003	0.678500921373121	0.499647940015118	0.617606664594434	0.93915311753083	Exon	Caudate
e303050	ENSG00000138801.8	ENSG00000138801	PAPSS1	0.0110022882085535	2.48987221108679	0.499647004945175	0.617607322511511	0.93915311753083	Exon	Caudate
e808753	ENSG00000274253.4	ENSG00000274253		0.0250665568898938	-0.137759433433911	0.499646117319009	0.617607947047336	0.93915311753083	Exon	Caudate
e57548	ENSG00000116793.15	ENSG00000116793	PHTF1	0.0200258713298837	-0.446982648881622	0.499637633613068	0.617613916216476	0.93915311753083	Exon	Caudate
e809692	ENSG00000224078.12	ENSG00000224078	SNHG14	-0.0355247073172971	-1.19635856269171	-0.499619901484356	0.617626392694419	0.93915311753083	Exon	Caudate
e1122919	ENSG00000273000.5	ENSG00000273000		0.0245730790511141	-1.49947213082751	0.499615698304515	0.617629350104065	0.93915311753083	Exon	Caudate
e648045	ENSG00000172932.14	ENSG00000172932	ANKRD13D	-0.0199532593601845	0.0253719289140832	-0.499613376128605	0.617630984018603	0.93915311753083	Exon	Caudate
e464396	ENSG00000135241.16	ENSG00000135241	PNPLA8	-0.0201949953509437	-0.600692058733216	-0.499612262723642	0.617631767426146	0.93915311753083	Exon	Caudate
e658872	ENSG00000150672.16	ENSG00000150672	DLG2	-0.0380821793052063	-3.18309173488554	-0.499611595288514	0.617632237043188	0.93915311753083	Exon	Caudate
e468042	ENSG00000179603.17	ENSG00000179603	GRM8	-0.0370606086898912	-1.96299988167061	-0.499611317255105	0.617632432671576	0.93915311753083	Exon	Caudate
e25144	ENSG00000163867.16	ENSG00000163867	ZMYM6	0.0314930776246258	-2.80862335524082	0.499609585527768	0.617633651140964	0.93915311753083	Exon	Caudate
e25195	ENSG00000163867.16	ENSG00000163867	ZMYM6	0.0314930776246258	-2.80862335524082	0.499609585527768	0.617633651140964	0.93915311753083	Exon	Caudate
e850589	ENSG00000184056.14	ENSG00000184056	VPS33B	-0.0201092708184689	-1.47601258605311	-0.499605713858451	0.617636375309521	0.93915311753083	Exon	Caudate
e237266	ENSG00000114021.11	ENSG00000114021	NIT2	-0.0254332749186776	-1.42341738991526	-0.499605394299661	0.617636600156441	0.93915311753083	Exon	Caudate
e586353	ENSG00000122884.12	ENSG00000122884	P4HA1	-0.0280003789546982	-0.942305726258339	-0.499605367324026	0.617636619136951	0.93915311753083	Exon	Caudate
e1043460	ENSG00000167595.14	ENSG00000167595	PROSER3	-0.0242458507850374	-1.44248494017729	-0.499604967184825	0.617636900681653	0.93915311753083	Exon	Caudate
e48933	ENSG00000162669.15	ENSG00000162669	HFM1	-0.0355611080868843	-2.47158399055134	-0.499598030350701	0.617641781564301	0.93915311753083	Exon	Caudate
e48996	ENSG00000162669.15	ENSG00000162669	HFM1	-0.0355611080868843	-2.47158399055134	-0.499598030350701	0.617641781564301	0.93915311753083	Exon	Caudate
e325439	ENSG00000113494.16	ENSG00000113494	PRLR	0.0552183994273697	-2.38569437458902	0.499597859514951	0.617641901767656	0.93915311753083	Exon	Caudate
e114200	ENSG00000198399.14	ENSG00000198399	ITSN2	0.0149094701748571	-0.386819246476287	0.49958090207056	0.617653833406305	0.93915311753083	Exon	Caudate
e16470	ENSG00000142676.12	ENSG00000142676	RPL11	-0.012568949962273	4.73620257768334	-0.499578247993319	0.617655700883814	0.93915311753083	Exon	Caudate
e20237	ENSG00000117758.13	ENSG00000117758	STX12	-0.009992795358874	1.56911967473097	-0.499573058077462	0.617659352650242	0.93915311753083	Exon	Caudate
e1091094	ENSG00000196756.11	ENSG00000196756	SNHG17	-0.0397791137285023	-2.25603271606625	-0.499572956697402	0.617659423984114	0.93915311753083	Exon	Caudate
e436667	ENSG00000010270.13	ENSG00000010270	STARD3NL	-0.0124108803259501	1.83540464063638	-0.499572202731881	0.617659954495646	0.93915311753083	Exon	Caudate
e38961	ENSG00000215883.10	ENSG00000215883	CYB5RL	0.0360136765461489	-3.04243713225714	0.499566012134574	0.617664310383121	0.93915311753083	Exon	Caudate
e1147987	ENSG00000004848.7	ENSG00000004848	ARX	0.0345782403566411	-2.54367886020275	0.499563125896169	0.617666341230494	0.93915311753083	Exon	Caudate
e647246	ENSG00000173898.11	ENSG00000173898	SPTBN2	0.0290735192407237	2.75241281835578	0.49955951436117	0.617668882423308	0.93915311753083	Exon	Caudate
e45375	ENSG00000137955.15	ENSG00000137955	RABGGTB	-0.011575876633799	2.91622655669089	-0.499557473719126	0.617670318287071	0.93915311753083	Exon	Caudate
e1032560	ENSG00000053501.12	ENSG00000053501	USE1	-0.0180502858599998	-1.16529800318447	-0.499556856005674	0.617670752931135	0.93915311753083	Exon	Caudate
e676174	ENSG00000255087.2	ENSG00000255087		-0.0454687889332829	-1.22716785667183	-0.499555971314215	0.617671375430183	0.93915311753083	Exon	Caudate
e674325	ENSG00000120458.10	ENSG00000120458	MSANTD2	-0.0321291965915384	-2.94095684509399	-0.499555270238735	0.617671868730969	0.93915311753083	Exon	Caudate
e215725	ENSG00000179152.19	ENSG00000179152	TCAIM	0.0152248845823064	-0.088890868596094	0.499554281544919	0.617672564410189	0.93915311753083	Exon	Caudate
e816956	ENSG00000166140.17	ENSG00000166140	ZFYVE19	0.0201943666723086	-1.23836457220795	0.499547305387839	0.617677473085766	0.93915311753083	Exon	Caudate
e800368	ENSG00000165948.10	ENSG00000165948	IFI27L1	-0.0192282326905565	-0.288618130543401	-0.499542541145506	0.617680825388247	0.93915311753083	Exon	Caudate
e632301	ENSG00000030066.13	ENSG00000030066	NUP160	0.0281299274965187	-2.27952592087299	0.499538844060137	0.617683426803926	0.93915311753083	Exon	Caudate
e632334	ENSG00000030066.13	ENSG00000030066	NUP160	0.0281299274965187	-2.27952592087299	0.499538844060137	0.617683426803926	0.93915311753083	Exon	Caudate
e690809	ENSG00000052126.14	ENSG00000052126	PLEKHA5	0.0175631011299273	0.622509889625076	0.499538310776886	0.617683802043537	0.93915311753083	Exon	Caudate
e838661	ENSG00000140464.19	ENSG00000140464	PML	0.028928659017409	-1.59680107299528	0.499527991357419	0.617691063223154	0.93915311753083	Exon	Caudate
e790097	ENSG00000259158.3	ENSG00000259158	ADAM20P1	-0.0251568696189103	0.0930306057029433	-0.499523864446734	0.617693967102406	0.93915311753083	Exon	Caudate
e439428	ENSG00000122515.14	ENSG00000122515	ZMIZ2	0.0195177540243871	-0.0888700750871589	0.49952255579741	0.617694887927953	0.93915311753083	Exon	Caudate
e107789	ENSG00000153207.14	ENSG00000153207	AHCTF1	0.0270212959048333	-1.52056065138934	0.499516806772219	0.617698933212292	0.93915311753083	Exon	Caudate
e7434	ENSG00000162426.14	ENSG00000162426	SLC45A1	-0.0223209545117156	-1.064706308339	-0.499515408076069	0.617699917402405	0.93915311753083	Exon	Caudate
e674590	ENSG00000165478.6	ENSG00000165478	HEPACAM	-0.0198528245547819	5.25982927081795	-0.499514855583087	0.61770030616332	0.93915311753083	Exon	Caudate
e351584	ENSG00000113648.16	ENSG00000113648	H2AFY	-0.0304020521970887	-2.13989482297844	-0.499508584948509	0.617704718494122	0.93915311753083	Exon	Caudate
e32550	ENSG00000233602.1	ENSG00000233602	ERI3-IT1	0.0226885585216986	-1.05368306813966	0.499507687564541	0.617705349939308	0.93915311753083	Exon	Caudate
e1153393	ENSG00000102100.15	ENSG00000102100	SLC35A2	0.0191421998382971	-0.400290931553021	0.499506998741027	0.617705834630901	0.93915311753083	Exon	Caudate
e720489	ENSG00000111596.11	ENSG00000111596	CNOT2	-0.0136493544656631	0.181880211432341	-0.499496654387126	0.617713113469553	0.93915311753083	Exon	Caudate
e421250	ENSG00000112096.16	ENSG00000112096	SOD2	-0.0302681855508411	6.20214309084825	-0.499489697502538	0.617718008725472	0.93915311753083	Exon	Caudate
e657954	ENSG00000149256.15	ENSG00000149256	TENM4	0.0267020956927299	-1.84659049423169	0.499486111033269	0.617720532373954	0.93915311753083	Exon	Caudate
e71739	ENSG00000177628.15	ENSG00000177628	GBA	-0.0213389700238254	-0.670583769826752	-0.499483345444721	0.617722478406086	0.93915311753083	Exon	Caudate
e251257	ENSG00000118007.12	ENSG00000118007	STAG1	-0.0199084437093352	-0.704742462494174	-0.499477344935717	0.617726700729378	0.93915311753083	Exon	Caudate
e792242	ENSG00000119725.17	ENSG00000119725	ZNF410	0.0171802928373427	-0.573517480689705	0.499475404551817	0.617728066104283	0.93915311753083	Exon	Caudate
e579255	ENSG00000170324.20	ENSG00000170324	FRMPD2	-0.0435365158955991	-1.57914886410858	-0.499470242236141	0.617731698637416	0.93915311753083	Exon	Caudate
e1002513	ENSG00000197563.9	ENSG00000197563	PIGN	-0.0196237304292269	-0.749636643286807	-0.499469313464237	0.617732352181303	0.93915311753083	Exon	Caudate
e794818	ENSG00000009830.11	ENSG00000009830	POMT2	0.0208373186688012	-0.924499505045584	0.499467753111649	0.617733450146828	0.93915311753083	Exon	Caudate
e325267	ENSG00000168724.14	ENSG00000168724	DNAJC21	-0.0170573238714686	-0.296024798720471	-0.499460228850554	0.61773874471815	0.93915311753083	Exon	Caudate
e526771	ENSG00000153707.16	ENSG00000153707	PTPRD	0.0231459427102904	-1.44541424879068	0.499459681082136	0.617739130165276	0.93915311753083	Exon	Caudate
e435161	ENSG00000205763.13	ENSG00000205763	RP9P	-0.0198163960352933	1.02113822012374	-0.499458457664351	0.617739991045646	0.93915311753083	Exon	Caudate
e1059231	ENSG00000090372.14	ENSG00000090372	STRN4	0.0210267749032005	-0.257891756463458	0.499458309232853	0.617740095492229	0.93915311753083	Exon	Caudate
e483668	ENSG00000254093.8	ENSG00000254093	PINX1	0.0155099609156998	0.284480619198517	0.49945230428173	0.617744320994211	0.93915311753083	Exon	Caudate
e1136559	ENSG00000100399.15	ENSG00000100399	CHADL	-0.0318507872830664	-0.407600433612696	-0.499451166694013	0.617745121481617	0.93915311753083	Exon	Caudate
e35171	ENSG00000079277.19	ENSG00000079277	MKNK1	-0.0331471797266432	-3.05352028299604	-0.49944905741522	0.61774660572099	0.93915311753083	Exon	Caudate
e813013	ENSG00000198838.13	ENSG00000198838	RYR3	0.0239077129021939	-0.134933987743906	0.499448696044492	0.617746860007429	0.93915311753083	Exon	Caudate
e1166166	ENSG00000101901.11	ENSG00000101901	ALG13	0.0154303113020888	0.200162675993234	0.499446587453044	0.617748343764972	0.93915311753083	Exon	Caudate
e1059449	ENSG00000181027.10	ENSG00000181027	FKRP	-0.0226826375140229	-1.39122350581775	-0.499443301189295	0.617750656221095	0.93915311753083	Exon	Caudate
e221906	ENSG00000067560.10	ENSG00000067560	RHOA	-0.0113611660064407	3.50089975101175	-0.49944237213369	0.617751309973427	0.93915311753083	Exon	Caudate
e841714	ENSG00000169752.16	ENSG00000169752	NRG4	-0.0466822214205045	-2.08192651178688	-0.4994410313709	0.617752253433962	0.93915311753083	Exon	Caudate
e284768	ENSG00000157796.17	ENSG00000157796	WDR19	-0.0178681811705678	-0.633551829473555	-0.499439104397587	0.617753609396979	0.93915311753083	Exon	Caudate
e284899	ENSG00000157796.17	ENSG00000157796	WDR19	-0.0178681811705678	-0.633551829473555	-0.499439104397587	0.617753609396979	0.93915311753083	Exon	Caudate
e284907	ENSG00000157796.17	ENSG00000157796	WDR19	-0.0178681811705678	-0.633551829473555	-0.499439104397587	0.617753609396979	0.93915311753083	Exon	Caudate
e866231	ENSG00000183044.11	ENSG00000183044	ABAT	0.0156397328897551	1.65379030977918	0.499428648086522	0.617760967264855	0.93915311753083	Exon	Caudate
e567768	ENSG00000134461.15	ENSG00000134461	ANKRD16	-0.0207909549245277	-1.48264392580782	-0.499423486603932	0.617764599296755	0.93915311753083	Exon	Caudate
e297833	ENSG00000172493.20	ENSG00000172493	AFF1	-0.0144567479281136	1.93368070216189	-0.499419967244335	0.617767075804979	0.93915311753083	Exon	Caudate
e164604	ENSG00000198648.10	ENSG00000198648	STK39	0.013898623207333	1.16061097397628	0.499417285065372	0.617768963207611	0.93915311753083	Exon	Caudate
e1062203	ENSG00000105559.11	ENSG00000105559	PLEKHA4	-0.0571855072759392	-3.81716127155859	-0.499417160483866	0.617769050873509	0.93915311753083	Exon	Caudate
e1028715	ENSG00000123146.19	ENSG00000123146	ADGRE5	-0.0299141820072612	-0.407327641247864	-0.499414446701607	0.617770960517528	0.93915311753083	Exon	Caudate
e837834	ENSG00000140463.13	ENSG00000140463	BBS4	0.028234251832226	-2.56483911549105	0.499408823578032	0.617774917425516	0.93915311753083	Exon	Caudate
e639974	ENSG00000133318.13	ENSG00000133318	RTN3	0.0129276641503133	3.94211655948691	0.499407213986002	0.617776050073412	0.93915311753083	Exon	Caudate
e1065652	ENSG00000204673.10	ENSG00000204673	AKT1S1	-0.0197177289607433	-1.09005211459941	-0.499407180648349	0.617776073532672	0.93915311753083	Exon	Caudate
e122136	ENSG00000163214.20	ENSG00000163214	DHX57	-0.0141749234495726	0.656768828385377	-0.499405402391203	0.617777324868984	0.93915311753083	Exon	Caudate
e325869	ENSG00000164187.6	ENSG00000164187	LMBRD2	-0.0167209485721603	1.13188697421941	-0.499397257043017	0.617783056658278	0.93915311753083	Exon	Caudate
e946330	ENSG00000131473.16	ENSG00000131473	ACLY	0.0172072481295897	0.804791285880351	0.499396972696194	0.61778325675034	0.93915311753083	Exon	Caudate
e138238	ENSG00000168906.12	ENSG00000168906	MAT2A	0.0594044735936655	-4.02605866379273	0.49939187521015	0.617786843805947	0.93915311753083	Exon	Caudate
e309548	ENSG00000109452.12	ENSG00000109452	INPP4B	0.0241835080818414	-1.32191107813273	0.499391582273688	0.617787049943009	0.93915311753083	Exon	Caudate
e792692	ENSG00000119688.20	ENSG00000119688	ABCD4	0.0192852494127872	-0.979295054682355	0.499385455371481	0.617791361402358	0.93915311753083	Exon	Caudate
e132240	ENSG00000179818.13	ENSG00000179818	PCBP1-AS1	-0.0419771703254028	-3.48353561759423	-0.499381810371702	0.617793926370144	0.93915311753083	Exon	Caudate
e52719	ENSG00000185946.15	ENSG00000185946	RNPC3	-0.0156456123794809	0.699251043380057	-0.499376573923177	0.617797611240497	0.93915311753083	Exon	Caudate
e634878	ENSG00000166889.13	ENSG00000166889	PATL1	-0.0216778545855284	-1.3552222701529	-0.49937415115253	0.617799316138921	0.93915311753083	Exon	Caudate
e1027874	ENSG00000141837.19	ENSG00000141837	CACNA1A	0.0282104965609789	-0.369053076276456	0.499373507618752	0.617799768992586	0.93915311753083	Exon	Caudate
e352825	ENSG00000094880.10	ENSG00000094880	CDC23	0.0142407539868916	0.469971848059747	0.499365182717744	0.617805627224918	0.939158078119267	Exon	Caudate
e367546	ENSG00000113763.10	ENSG00000113763	UNC5A	0.0369693776913949	-0.923651449570587	0.499359486099683	0.617809635948762	0.939160227144958	Exon	Caudate
e753615	ENSG00000133103.16	ENSG00000133103	COG6	0.0111230967607052	2.59751303496901	0.499340485549569	0.617823006764231	0.939161897840098	Exon	Caudate
e181077	ENSG00000114933.15	ENSG00000114933	INO80D	0.0176458330175109	-1.09039606281299	0.499336114966533	0.617826082391018	0.939161897840098	Exon	Caudate
e757788	ENSG00000243406.6	ENSG00000243406	MRPS31P5	0.0267217896225554	-1.61367875680987	0.499327574290691	0.617832092576852	0.939161897840098	Exon	Caudate
e626087	ENSG00000110429.13	ENSG00000110429	FBXO3	0.0168571718069199	1.90842122922916	0.499323715025246	0.617834808401089	0.939161897840098	Exon	Caudate
e664423	ENSG00000166266.13	ENSG00000166266	CUL5	0.0131241201871947	2.02042877749133	0.499321702305788	0.617836224784697	0.939161897840098	Exon	Caudate
e434746	ENSG00000078549.14	ENSG00000078549	ADCYAP1R1	-0.0195404750676574	2.15618743542528	-0.499320966770768	0.617836742393078	0.939161897840098	Exon	Caudate
e424644	ENSG00000164828.17	ENSG00000164828	SUN1	-0.0155720392126677	-0.133336145722319	-0.499319979787217	0.617837436950325	0.939161897840098	Exon	Caudate
e423835	ENSG00000184465.15	ENSG00000184465	WDR27	0.0313935107009469	-2.74111481011951	0.499317221073323	0.617839378306412	0.939161897840098	Exon	Caudate
e1023350	ENSG00000130164.12	ENSG00000130164	LDLR	-0.0573100561666199	-2.58816775970063	-0.499316385547026	0.617839966281672	0.939161897840098	Exon	Caudate
e44416	ENSG00000050628.20	ENSG00000050628	PTGER3	0.0687632952555017	-3.6746063519337	0.499316167448009	0.617840119762012	0.939161897840098	Exon	Caudate
e909063	ENSG00000178773.14	ENSG00000178773	CPNE7	0.0324963080981748	-1.34343223129699	0.499303302107143	0.617849173371603	0.939161897840098	Exon	Caudate
e577273	ENSG00000165733.7	ENSG00000165733	BMS1	0.0154894439267531	-0.499991193159792	0.49930101085991	0.61785078577634	0.939161897840098	Exon	Caudate
e265169	ENSG00000161203.13	ENSG00000161203	AP2M1	0.0164474506902885	2.57737891242359	0.499295492081373	0.617854669478595	0.939161897840098	Exon	Caudate
e631609	ENSG00000165916.8	ENSG00000165916	PSMC3	0.0159547199269462	3.02926367705472	0.499294930829051	0.617855064446468	0.939161897840098	Exon	Caudate
e634904	ENSG00000166900.15	ENSG00000166900	STX3	-0.0186176447430613	-0.610949781224174	-0.499292378541196	0.617856860559291	0.939161897840098	Exon	Caudate
e927817	ENSG00000205309.13	ENSG00000205309	NT5M	-0.0261003098227875	-2.11325191382227	-0.4992908229866	0.617857955245543	0.939161897840098	Exon	Caudate
e1032506	ENSG00000053501.12	ENSG00000053501	USE1	-0.0156617522988503	-0.121621523785343	-0.499290426687634	0.617858234132084	0.939161897840098	Exon	Caudate
e1128959	ENSG00000133422.12	ENSG00000133422	MORC2	-0.0162393689775339	-0.48449897827344	-0.499289328143471	0.61785900720828	0.939161897840098	Exon	Caudate
e699590	ENSG00000079337.15	ENSG00000079337	RAPGEF3	0.0271932582559243	-0.212258931111854	0.499287859576979	0.617860040680182	0.939161897840098	Exon	Caudate
e832849	ENSG00000166855.9	ENSG00000166855	CLPX	-0.0105877531398697	1.52711165544938	-0.499283292358312	0.617863254766377	0.939162838806249	Exon	Caudate
e964048	ENSG00000141376.21	ENSG00000141376	BCAS3	0.0137018384970123	0.668931283331038	0.499276589630672	0.617867971686384	0.939166064088301	Exon	Caudate
e289558	ENSG00000174799.10	ENSG00000174799	CEP135	0.0227086458843099	-1.73241452087565	0.499262730779451	0.617877724645522	0.939176944145584	Exon	Caudate
e264067	ENSG00000078070.12	ENSG00000078070	MCCC1	-0.0132006525150869	0.0798222359312232	-0.49925631378357	0.61788224053324	0.939179863772594	Exon	Caudate
e219281	ENSG00000114268.11	ENSG00000114268	PFKFB4	0.0381932761221932	-3.10201022050441	0.499241656281835	0.617892555637407	0.939188710423622	Exon	Caudate
e747722	ENSG00000090612.20	ENSG00000090612	ZNF268	0.0145406653325232	0.156430510298215	0.499229294049216	0.617901255522369	0.939188710423622	Exon	Caudate
e1002056	ENSG00000074657.13	ENSG00000074657	ZNF532	-0.0166472620092926	-0.534489902399867	-0.4992262869928	0.617903371737641	0.939188710423622	Exon	Caudate
e813822	ENSG00000128463.12	ENSG00000128463	EMC4	0.0151849951942113	1.97931071438794	0.499225918066908	0.617903631369373	0.939188710423622	Exon	Caudate
e813826	ENSG00000128463.12	ENSG00000128463	EMC4	0.0151849951942113	1.97931071438794	0.499225918066908	0.617903631369373	0.939188710423622	Exon	Caudate
e813830	ENSG00000128463.12	ENSG00000128463	EMC4	0.0151849951942113	1.97931071438794	0.499225918066908	0.617903631369373	0.939188710423622	Exon	Caudate
e168238	ENSG00000115935.17	ENSG00000115935	WIPF1	0.0435922357330486	-3.50852446019235	0.499217872588063	0.617909293389982	0.939191435554675	Exon	Caudate
e199164	ENSG00000168397.16	ENSG00000168397	ATG4B	0.0128673180177807	0.430699666212671	0.499210618765079	0.617914398300849	0.939191435554675	Exon	Caudate
e749541	ENSG00000151849.14	ENSG00000151849	CENPJ	-0.0211424030676345	-0.64600844207218	-0.499206770880137	0.617917106274869	0.939191435554675	Exon	Caudate
e1011142	ENSG00000104964.14	ENSG00000104964	AES	0.0306274069205849	1.61434242391646	0.49920610712682	0.617917573396104	0.939191435554675	Exon	Caudate
e609373	ENSG00000070047.11	ENSG00000070047	PHRF1	0.0137146917834304	0.452965446788847	0.499204932772333	0.617918399857015	0.939191435554675	Exon	Caudate
e744818	ENSG00000073060.15	ENSG00000073060	SCARB1	0.0251247048371825	0.221055573451496	0.499196329723978	0.617924454332591	0.939195001762877	Exon	Caudate
e966967	ENSG00000178607.15	ENSG00000178607	ERN1	0.0446490213422299	-3.54700339910967	0.499192156422478	0.617927391341858	0.939195001762877	Exon	Caudate
e513031	ENSG00000147677.10	ENSG00000147677	EIF3H	-0.0130711193918791	2.5947539863524	-0.499188044748221	0.617930284986234	0.939195001762877	Exon	Caudate
e856458	ENSG00000127586.16	ENSG00000127586	CHTF18	0.0467887803200678	-3.61844412896874	0.499186848773713	0.617931126670007	0.939195001762877	Exon	Caudate
e48371	ENSG00000137947.11	ENSG00000137947	GTF2B	0.0132772435996137	0.56781449461789	0.49916981525234	0.617943114303355	0.93920927739428	Exon	Caudate
e944532	ENSG00000126368.5	ENSG00000126368	NR1D1	-0.0309465445827436	0.361549177960117	-0.499164073591541	0.617947155118813	0.939211474619654	Exon	Caudate
e35328	ENSG00000159658.10	ENSG00000159658	EFCAB14	-0.0136069919350384	1.76610450561898	-0.49915237720257	0.617955386736304	0.939220041356385	Exon	Caudate
e854228	ENSG00000103126.14	ENSG00000103126	AXIN1	-0.0144190769674383	0.695459012994877	-0.499144010029492	0.617961275366888	0.939225046969562	Exon	Caudate
e897272	ENSG00000124067.16	ENSG00000124067	SLC12A4	-0.0290510346642124	-1.06739465184773	-0.499121727679523	0.617976957310107	0.939235565848939	Exon	Caudate
e402592	ENSG00000065609.14	ENSG00000065609	SNAP91	0.0244088806678005	-0.188017490558565	0.49912099289678	0.617977474440822	0.939235565848939	Exon	Caudate
e1169488	ENSG00000165675.16	ENSG00000165675	ENOX2	0.0254412486618747	-1.84175614325756	0.499112386403626	0.617983531594991	0.939235565848939	Exon	Caudate
e903585	ENSG00000065427.14	ENSG00000065427	KARS	-0.0115959045770738	1.36811327210171	-0.49910063809421	0.617991799966585	0.939235565848939	Exon	Caudate
e375683	ENSG00000047579.19	ENSG00000047579	DTNBP1	0.0250756114870378	1.64726173064335	0.499100140483893	0.617992150182048	0.939235565848939	Exon	Caudate
e431523	ENSG00000105889.14	ENSG00000105889	STEAP1B	-0.0544500135592746	-3.60380051830316	-0.499093392726359	0.617996899226073	0.939235565848939	Exon	Caudate
e413555	ENSG00000118515.11	ENSG00000118515	SGK1	-0.0635363449513183	-3.718819434343	-0.499092437464034	0.617997571537066	0.939235565848939	Exon	Caudate
e845121	ENSG00000188659.9	ENSG00000188659	SAXO2	-0.0287718963945208	-0.403877107141414	-0.499092177843584	0.61799775425728	0.939235565848939	Exon	Caudate
e798446	ENSG00000015133.18	ENSG00000015133	CCDC88C	-0.0311652759337734	0.579069120185737	-0.499090673756014	0.617998812830758	0.939235565848939	Exon	Caudate
e758484	ENSG00000083544.13	ENSG00000083544	TDRD3	0.0179701312871691	0.809798575183504	0.499089783028136	0.617999439723428	0.939235565848939	Exon	Caudate
e547151	ENSG00000157654.17	ENSG00000157654	PALM2-AKAP2	0.0326087708493401	-1.72147782453307	0.499088377563287	0.618000428887615	0.939235565848939	Exon	Caudate
e378476	ENSG00000196812.4	ENSG00000196812	ZSCAN16	0.0306334347393703	-1.31694463280829	0.499086592631432	0.618001685121151	0.939235565848939	Exon	Caudate
e392142	ENSG00000124496.12	ENSG00000124496	TRERF1	0.0219367773184732	1.58049005601282	0.499086238491785	0.618001934364469	0.939235565848939	Exon	Caudate
e954997	ENSG00000108465.14	ENSG00000108465	CDK5RAP3	0.0204743678542766	-1.07937519974368	0.499080243458514	0.618006153672788	0.939238034087505	Exon	Caudate
e619286	ENSG00000236287.7	ENSG00000236287	ZBED5	0.0168255956223566	0.140520714370215	0.499072987577401	0.618011260383558	0.939238997725589	Exon	Caudate
e1064197	ENSG00000142546.13	ENSG00000142546	NOSIP	-0.0257143783786892	-1.36352068184884	-0.499066407049487	0.618015891794753	0.939238997725589	Exon	Caudate
e209828	ENSG00000163527.9	ENSG00000163527	STT3B	0.0114033087748289	1.92214395063984	0.499055257281913	0.618023739096361	0.939238997725589	Exon	Caudate
e1065379	ENSG00000104960.15	ENSG00000104960	PTOV1	0.0133424548271091	1.6105468655162	0.499054389106676	0.61802435012734	0.939238997725589	Exon	Caudate
e523753	ENSG00000197363.9	ENSG00000197363	ZNF517	0.019159389923073	-0.919205254086021	0.499054300790158	0.618024412285462	0.939238997725589	Exon	Caudate
e1158227	ENSG00000130054.4	ENSG00000130054	FAM155B	-0.0218787196995611	-0.233535573971391	-0.499053929572578	0.618024673552441	0.939238997725589	Exon	Caudate
e835009	ENSG00000169018.5	ENSG00000169018	FEM1B	-0.0101696573481534	5.45914553032455	-0.499051504123596	0.618026380611068	0.939238997725589	Exon	Caudate
e1069778	ENSG00000221874.4	ENSG00000221874	ZNF816-ZNF321P	-0.0320652110170103	-3.06783542616144	-0.499049350844734	0.618027896114999	0.939238997725589	Exon	Caudate
e1163029	ENSG00000196440.11	ENSG00000196440	ARMCX4	-0.0256338552765254	-1.86454672743336	-0.499042328195922	0.618032838752241	0.939238997725589	Exon	Caudate
e571541	ENSG00000260314.2	ENSG00000260314	MRC1	-0.0431728754746052	-2.77508772603784	-0.499029927973679	0.618041566242325	0.939238997725589	Exon	Caudate
e665635	ENSG00000137713.15	ENSG00000137713	PPP2R1B	-0.0208614740963933	-0.287918622888528	-0.49902401381548	0.618045728747831	0.939238997725589	Exon	Caudate
e20901	ENSG00000197989.13	ENSG00000197989	SNHG12	0.0251837286003269	-1.55569211127679	0.499023262732582	0.618046257376218	0.939238997725589	Exon	Caudate
e934450	ENSG00000198242.13	ENSG00000198242	RPL23A	-0.0180024039528236	3.3640521453375	-0.49901999874373	0.618048554644466	0.939238997725589	Exon	Caudate
e982909	ENSG00000183010.16	ENSG00000183010	PYCR1	0.0377351714016013	-2.97564501832974	0.499017632500674	0.618050220061518	0.939238997725589	Exon	Caudate
e306253	ENSG00000138738.10	ENSG00000138738	PRDM5	-0.0226161145547446	-1.06464140795455	-0.499016483848099	0.618051028510701	0.939238997725589	Exon	Caudate
e416768	ENSG00000152818.18	ENSG00000152818	UTRN	-0.0179076629097747	1.25657064304683	-0.49901153497313	0.6180545116527	0.939238997725589	Exon	Caudate
e1030540	ENSG00000186529.14	ENSG00000186529	CYP4F3	0.101028727204016	-3.76052490571454	0.4990114983386	0.61805453743703	0.939238997725589	Exon	Caudate
e621999	ENSG00000129158.10	ENSG00000129158	SERGEF	-0.0322175948412945	-2.89232751614272	-0.49900302241763	0.618060503022362	0.939238997725589	Exon	Caudate
e150462	ENSG00000155368.16	ENSG00000155368	DBI	0.0230885179274602	3.4382762078017	0.498997900446684	0.618064108018058	0.939238997725589	Exon	Caudate
e819103	ENSG00000258461.5	ENSG00000258461		0.0394296746579318	-2.58521238405697	0.498994695177269	0.618066363986828	0.939238997725589	Exon	Caudate
e902812	ENSG00000207525.1	ENSG00000207525		0.0474445316629494	-3.76339254521041	0.498994158621958	0.618066741631576	0.939238997725589	Exon	Caudate
e550087	ENSG00000119402.16	ENSG00000119402	FBXW2	-0.0141611236005517	-0.261752310510318	-0.498990589599247	0.61806925362621	0.939238997725589	Exon	Caudate
e1017466	ENSG00000076944.15	ENSG00000076944	STXBP2	-0.0342415451239737	-2.36703838311323	-0.498986806280943	0.618071916453969	0.939238997725589	Exon	Caudate
e571218	ENSG00000148484.17	ENSG00000148484	RSU1	-0.0167504828044287	0.219827612598027	-0.498982970379812	0.618074616296447	0.939238997725589	Exon	Caudate
e245610	ENSG00000241288.7	ENSG00000241288		0.0481165162792167	-3.5007318799523	0.498982130639905	0.618075207335696	0.939238997725589	Exon	Caudate
e961839	ENSG00000005379.15	ENSG00000005379	TSPOAP1	0.02107016630463	0.697358184051024	0.498977504109892	0.618078463658916	0.939238997725589	Exon	Caudate
e267628	ENSG00000163904.12	ENSG00000163904	SENP2	0.0124125512088833	1.17043085810082	0.498974742491937	0.618080407391532	0.939238997725589	Exon	Caudate
e606627	ENSG00000132334.16	ENSG00000132334	PTPRE	0.0190672399873276	-0.493222922467243	0.498974139268508	0.61808083196367	0.939238997725589	Exon	Caudate
e357400	ENSG00000156463.17	ENSG00000156463	SH3RF2	-0.0372658111421351	-0.185066094924211	-0.498972408747699	0.618082049972309	0.939238997725589	Exon	Caudate
e51757	ENSG00000156875.13	ENSG00000156875	MFSD14A	-0.0138057057717301	0.751892325169592	-0.498963574152596	0.618088268124398	0.939244503073969	Exon	Caudate
e1053808	ENSG00000105722.9	ENSG00000105722	ERF	-0.0191722253938554	0.525206214446784	-0.498946297120984	0.618100428490567	0.939245885481608	Exon	Caudate
e694236	ENSG00000123106.10	ENSG00000123106	CCDC91	0.0168482337712991	2.28145943628347	0.49894172600045	0.618103645872135	0.939245885481608	Exon	Caudate
e974491	ENSG00000132470.13	ENSG00000132470	ITGB4	-0.0427501061544258	-1.25129722759448	-0.498932503000262	0.618110137499931	0.939245885481608	Exon	Caudate
e131034	ENSG00000198380.12	ENSG00000198380	GFPT1	-0.0234719300031408	-1.74636417152505	-0.498929545895252	0.618112218870757	0.939245885481608	Exon	Caudate
e131054	ENSG00000198380.12	ENSG00000198380	GFPT1	-0.0234719300031408	-1.74636417152505	-0.498929545895252	0.618112218870757	0.939245885481608	Exon	Caudate
e131080	ENSG00000198380.12	ENSG00000198380	GFPT1	-0.0234719300031408	-1.74636417152505	-0.498929545895252	0.618112218870757	0.939245885481608	Exon	Caudate
e205689	ENSG00000131379.9	ENSG00000131379	C3orf20	-0.0461004629980976	-2.77637352860398	-0.498929526754259	0.618112232343237	0.939245885481608	Exon	Caudate
e875318	ENSG00000103356.15	ENSG00000103356	EARS2	-0.032261169569951	-2.48648769478438	-0.498926119585391	0.618114630497244	0.939245885481608	Exon	Caudate
e514506	ENSG00000156795.6	ENSG00000156795	WDYHV1	-0.0271671835171156	-2.31035648754563	-0.49892540916464	0.618115130531199	0.939245885481608	Exon	Caudate
e514512	ENSG00000156795.6	ENSG00000156795	WDYHV1	-0.0271671835171156	-2.31035648754563	-0.49892540916464	0.618115130531199	0.939245885481608	Exon	Caudate
e909290	ENSG00000185324.21	ENSG00000185324	CDK10	0.0160089427523058	0.454587005426744	0.498918009197142	0.61812033905377	0.939249856388614	Exon	Caudate
e614399	ENSG00000177105.9	ENSG00000177105	RHOG	0.0302570708738667	1.76378117343819	0.49891250670943	0.618124212033465	0.939251797878824	Exon	Caudate
e560842	ENSG00000123453.17	ENSG00000123453	SARDH	-0.0448943278385951	-3.26992150308037	-0.498903351754807	0.618130655861261	0.939254483324336	Exon	Caudate
e76550	ENSG00000188004.9	ENSG00000188004	C1orf204	-0.0239344915441358	-1.65686287505298	-0.498901824026803	0.618131731174341	0.939254483324336	Exon	Caudate
e959956	ENSG00000008294.20	ENSG00000008294	SPAG9	0.0136680091453305	3.8905674310575	0.498898934217764	0.618133765209774	0.939254483324336	Exon	Caudate
e96565	ENSG00000123684.12	ENSG00000123684	LPGAT1	-0.0137687036276205	2.30676265835864	-0.498888109563792	0.618141384330934	0.939258316684613	Exon	Caudate
e1175183	ENSG00000089820.15	ENSG00000089820	ARHGAP4	0.0395726850003098	-2.82914379545871	0.49888721736498	0.61814201232244	0.939258316684613	Exon	Caudate
e922695	ENSG00000178971.13	ENSG00000178971	CTC1	-0.0188464155235667	-0.887125291835857	-0.498874569720907	0.618150914643115	0.939258316684613	Exon	Caudate
e872510	ENSG00000183549.10	ENSG00000183549	ACSM5	-0.0425458741086409	-2.43276260716852	-0.498874023997598	0.618151298763659	0.939258316684613	Exon	Caudate
e852530	ENSG00000140471.16	ENSG00000140471	LINS1	-0.0442344156106581	-0.831700580791053	-0.498862776966919	0.618159215281423	0.939258316684613	Exon	Caudate
e30308	ENSG00000164008.14	ENSG00000164008	C1orf50	-0.0169730023152243	-0.818476824064224	-0.498861721191883	0.618159958418681	0.939258316684613	Exon	Caudate
e813850	ENSG00000128463.12	ENSG00000128463	EMC4	0.015159693539833	1.97852508350852	0.498860188689558	0.618161037114683	0.939258316684613	Exon	Caudate
e328506	ENSG00000172239.13	ENSG00000172239	PAIP1	0.0133108657112145	1.61694016042279	0.498858105936493	0.618162503121878	0.939258316684613	Exon	Caudate
e461741	ENSG00000161057.10	ENSG00000161057	PSMC2	0.0094415780345493	1.69785568853078	0.49885723188549	0.618163118348919	0.939258316684613	Exon	Caudate
e586352	ENSG00000122884.12	ENSG00000122884	P4HA1	0.0288624969104006	0.699011482382311	0.49885689720462	0.618163353924169	0.939258316684613	Exon	Caudate
e1078539	ENSG00000088881.20	ENSG00000088881	EBF4	0.0405992594623685	-3.16261872006879	0.498846291961935	0.618170818765313	0.939258316684613	Exon	Caudate
e303403	ENSG00000109475.16	ENSG00000109475	RPL34	0.0169933947862197	5.2172196221035	0.4988434087874	0.618172848187277	0.939258316684613	Exon	Caudate
e502254	ENSG00000165084.15	ENSG00000165084	C8orf34	0.0345899802105014	-1.3956187140605	0.498839205471951	0.618175806841253	0.939258316684613	Exon	Caudate
e328323	ENSG00000177453.7	ENSG00000177453	NIM1K	-0.0146381612853944	1.03077184646266	-0.498839073466318	0.618175899758242	0.939258316684613	Exon	Caudate
e211739	ENSG00000076242.14	ENSG00000076242	MLH1	0.0222630122230624	-1.57895653087734	0.498838291783791	0.61817644997418	0.939258316684613	Exon	Caudate
e433893	ENSG00000122574.10	ENSG00000122574	WIPF3	0.0366750234467124	0.978825119012131	0.498836355592652	0.618177812834304	0.939258316684613	Exon	Caudate
e857306	ENSG00000007516.13	ENSG00000007516	BAIAP3	-0.046352455679818	-1.0956367576178	-0.498819311478384	0.618189810024772	0.939263741885764	Exon	Caudate
e880708	ENSG00000149926.13	ENSG00000149926	FAM57B	-0.0370466098706272	-2.50462040777847	-0.498817881652129	0.618190816470565	0.939263741885764	Exon	Caudate
e362654	ENSG00000172568.4	ENSG00000172568	FNDC9	0.0482066603183744	0.373601019016939	0.498811320500127	0.618195434833807	0.939263741885764	Exon	Caudate
e528741	ENSG00000137145.20	ENSG00000137145	DENND4C	-0.0162168492179035	-0.704550375335913	-0.498805029413863	0.618199863113301	0.939263741885764	Exon	Caudate
e248665	ENSG00000017260.19	ENSG00000017260	ATP2C1	0.0120084494421506	1.39093184010831	0.498800675867989	0.618202927571234	0.939263741885764	Exon	Caudate
e1021585	ENSG00000065989.15	ENSG00000065989	PDE4A	-0.0237569097462561	0.889574115991582	-0.498797240984438	0.618205345388097	0.939263741885764	Exon	Caudate
e946864	ENSG00000167925.15	ENSG00000167925	GHDC	-0.0216359968902116	-1.27494544499132	-0.4987943921561	0.618207350683446	0.939263741885764	Exon	Caudate
e108244	ENSG00000171163.15	ENSG00000171163	ZNF692	0.0238233809868946	-1.24915220296111	0.498792285421638	0.618208833619429	0.939263741885764	Exon	Caudate
e136474	ENSG00000115318.11	ENSG00000115318	LOXL3	0.0352231678955313	-2.97324611491922	0.498788163418435	0.618211735112947	0.939263741885764	Exon	Caudate
e464350	ENSG00000135241.16	ENSG00000135241	PNPLA8	-0.0191062523865978	-0.241809601027432	-0.498783297071539	0.618215160560475	0.939263741885764	Exon	Caudate
e1006799	ENSG00000175221.14	ENSG00000175221	MED16	0.0333083649752409	-2.11087045980118	0.498775641893972	0.618220549097643	0.939263741885764	Exon	Caudate
e452768	ENSG00000001629.9	ENSG00000001629	ANKIB1	0.0149118744996288	2.25220279444196	0.498774884712432	0.618221082084554	0.939263741885764	Exon	Caudate
e896922	ENSG00000038358.14	ENSG00000038358	EDC4	-0.0184265916704262	0.271508714128719	-0.498773633293711	0.618221962969915	0.939263741885764	Exon	Caudate
e1077463	ENSG00000125875.13	ENSG00000125875	TBC1D20	-0.0318432678671016	-2.78995458894433	-0.498767546690164	0.618226247395024	0.939263741885764	Exon	Caudate
e22543	ENSG00000084636.17	ENSG00000084636	COL16A1	0.0270165617913358	0.0004801554915958	0.498760915537654	0.618230915148784	0.939263741885764	Exon	Caudate
e601217	ENSG00000148737.16	ENSG00000148737	TCF7L2	-0.0322505962015725	-2.50260209645238	-0.498758960662468	0.618232291213588	0.939263741885764	Exon	Caudate
e896178	ENSG00000102977.13	ENSG00000102977	ACD	-0.0131793684245252	0.975525181961695	-0.498756828132837	0.618233792333448	0.939263741885764	Exon	Caudate
e447604	ENSG00000005486.16	ENSG00000005486	RHBDD2	-0.0263388635365883	1.07590853205681	-0.498755904460225	0.618234442521065	0.939263741885764	Exon	Caudate
e228185	ENSG00000016864.17	ENSG00000016864	GLT8D1	-0.0109610178603099	1.29160020996853	-0.498749934131107	0.618238645136476	0.939263741885764	Exon	Caudate
e885000	ENSG00000091651.8	ENSG00000091651	ORC6	-0.0243537609120671	-1.70201474865293	-0.498738734864766	0.61824652852285	0.939263741885764	Exon	Caudate
e976023	ENSG00000182473.21	ENSG00000182473	EXOC7	-0.0119089846019741	0.669647648320013	-0.498737176739302	0.618247625321858	0.939263741885764	Exon	Caudate
e180380	ENSG00000138443.15	ENSG00000138443	ABI2	0.0154696532262881	6.73700974088839	0.498734593606167	0.618249443648337	0.939263741885764	Exon	Caudate
e236287	ENSG00000080224.17	ENSG00000080224	EPHA6	0.0224161071080327	1.79720751999251	0.498734460974793	0.618249537010657	0.939263741885764	Exon	Caudate
e227123	ENSG00000163930.9	ENSG00000163930	BAP1	0.0171006352375391	1.59798697667192	0.498733387297009	0.618250292797741	0.939263741885764	Exon	Caudate
e952434	ENSG00000184922.13	ENSG00000184922	FMNL1	0.0323474712971735	-2.683297423305	0.498730982504525	0.618251985589288	0.939263741885764	Exon	Caudate
e190154	ENSG00000169031.18	ENSG00000169031	COL4A3	-0.0498006904765598	-3.71427752534818	-0.498726070331633	0.618255443392823	0.939263741885764	Exon	Caudate
e182336	ENSG00000144406.18	ENSG00000144406	UNC80	0.0252715875209077	-0.0528560329456906	0.49872315785924	0.618257493560284	0.939263741885764	Exon	Caudate
e375960	ENSG00000124789.11	ENSG00000124789	NUP153	-0.0127955046630703	0.525674032360737	-0.498722501856126	0.618257955338889	0.939263741885764	Exon	Caudate
e542447	ENSG00000198000.11	ENSG00000198000	NOL8	0.0215647376135626	-1.60178976842307	0.498717887194905	0.61826120372991	0.939263741885764	Exon	Caudate
e34684	ENSG00000085999.11	ENSG00000085999	RAD54L	-0.0493625674495197	-3.8828552756936	-0.49871546904152	0.618262905939709	0.939263741885764	Exon	Caudate
e1174472	ENSG00000130821.15	ENSG00000130821	SLC6A8	-0.0142465521963718	2.83405685036822	-0.498711799114561	0.618265489313935	0.939263741885764	Exon	Caudate
e841181	ENSG00000140400.15	ENSG00000140400	MAN2C1	-0.0189490330070872	-1.03223435779062	-0.498710690243606	0.618266269883167	0.939263741885764	Exon	Caudate
e62586	ENSG00000131778.17	ENSG00000131778	CHD1L	-0.0175544292850373	0.262079122883093	-0.498702725595077	0.618271876463126	0.939263741885764	Exon	Caudate
e178950	ENSG00000155754.14	ENSG00000155754	ALS2CR11	-0.0477400819216	-3.33767409603728	-0.498700382396617	0.618273525922397	0.939263741885764	Exon	Caudate
e326205	ENSG00000164190.16	ENSG00000164190	NIPBL	0.0139254337946648	0.718137459760246	0.49869743653706	0.618275599618614	0.939263741885764	Exon	Caudate
e736271	ENSG00000173064.11	ENSG00000173064	HECTD4	-0.016800189379329	1.17734298737011	-0.49869512399161	0.61827722750445	0.939263741885764	Exon	Caudate
e1035911	ENSG00000105669.13	ENSG00000105669	COPE	0.013211979906236	2.22438372267272	0.498688517401051	0.618281878137008	0.939263741885764	Exon	Caudate
e200959	ENSG00000196277.15	ENSG00000196277	GRM7	0.0332476975836212	-1.28920218547175	0.498687564583666	0.618282548862987	0.939263741885764	Exon	Caudate
e180360	ENSG00000138443.15	ENSG00000138443	ABI2	0.0154681640058096	6.73700792629208	0.498685753584586	0.618283823698006	0.939263741885764	Exon	Caudate
e451560	ENSG00000075142.13	ENSG00000075142	SRI	-0.0162924434579379	2.25421761022275	-0.498682969807696	0.618285783312663	0.939263741885764	Exon	Caudate
e238116	ENSG00000182504.10	ENSG00000182504	CEP97	-0.0243932134252884	-1.32621190526846	-0.498677163594578	0.618289870552837	0.939263741885764	Exon	Caudate
e758089	ENSG00000136110.12	ENSG00000136110	LECT1	-0.0370475533265087	-2.34217822664881	-0.498676075110626	0.618290636784271	0.939263741885764	Exon	Caudate
e1166057	ENSG00000101901.11	ENSG00000101901	ALG13	0.0153977201585892	0.200724067706149	0.498672743388203	0.61829298213191	0.939263741885764	Exon	Caudate
e942986	ENSG00000167258.13	ENSG00000167258	CDK12	-0.019587165304415	-1.38674913829489	-0.498657412400127	0.618303774346797	0.939269279034546	Exon	Caudate
e704566	ENSG00000110911.14	ENSG00000110911	SLC11A2	-0.0213059481041536	0.380522587057527	-0.498650718109027	0.618308486804027	0.939269279034546	Exon	Caudate
e131172	ENSG00000115977.18	ENSG00000115977	AAK1	-0.0156029176975054	0.607940024310551	-0.498647886681789	0.61831047999663	0.939269279034546	Exon	Caudate
e152987	ENSG00000152076.18	ENSG00000152076	CCDC74B	-0.0460852764462957	-2.80232964459239	-0.498641115874071	0.618315246340633	0.939269279034546	Exon	Caudate
e267269	ENSG00000156931.15	ENSG00000156931	VPS8	0.0127955566790899	0.377754764526532	0.498639913355968	0.61831609286096	0.939269279034546	Exon	Caudate
e861939	ENSG00000131652.13	ENSG00000131652	THOC6	0.0367153787760914	-2.75470086656518	0.498638099898527	0.618317369456912	0.939269279034546	Exon	Caudate
e693364	ENSG00000123104.11	ENSG00000123104	ITPR2	0.0178662108654949	0.389359116788239	0.49863564344674	0.618319098695042	0.939269279034546	Exon	Caudate
e305249	ENSG00000145349.16	ENSG00000145349	CAMK2D	-0.0144057288572926	2.03311923394916	-0.498634853796419	0.618319654575909	0.939269279034546	Exon	Caudate
e249644	ENSG00000138246.15	ENSG00000138246	DNAJC13	0.0169661416337818	-0.829940611227983	0.498633826433591	0.618320377796789	0.939269279034546	Exon	Caudate
e5407	ENSG00000116198.12	ENSG00000116198	CEP104	0.0139606642661629	0.366178109218406	0.498627546193585	0.618324798833708	0.939269279034546	Exon	Caudate
e618422	ENSG00000133812.15	ENSG00000133812	SBF2	-0.0132501152830266	0.440706929471614	-0.498627010758051	0.618325175759478	0.939269279034546	Exon	Caudate
e403006	ENSG00000135317.12	ENSG00000135317	SNX14	0.0138699044522203	0.594605659946071	0.498621327600178	0.618329176487564	0.939269313915502	Exon	Caudate
e155248	ENSG00000115866.10	ENSG00000115866	DARS	-0.0152079676036756	2.87103668728358	-0.498614704902112	0.618333838630724	0.939269313915502	Exon	Caudate
e30256	ENSG00000117385.15	ENSG00000117385	P3H1	-0.0208402859020355	-1.25292050960513	-0.498612953355845	0.618335071659385	0.939269313915502	Exon	Caudate
e560773	ENSG00000197859.9	ENSG00000197859	ADAMTSL2	0.0397822129109895	-3.14567035150729	0.498612231167989	0.618335580055248	0.939269313915502	Exon	Caudate
e309624	ENSG00000109458.8	ENSG00000109458	GAB1	0.0263238050306196	1.75595220515803	0.498604346480725	0.618341130620753	0.939270818517134	Exon	Caudate
e475522	ENSG00000232533.1	ENSG00000232533		-0.0263644924527536	-1.42887885153231	-0.498603450685713	0.618341761232929	0.939270818517134	Exon	Caudate
e584085	ENSG00000165730.14	ENSG00000165730	STOX1	-0.0223964027789835	0.139634837394841	-0.498593949274541	0.618348449951958	0.939277036401638	Exon	Caudate
e33249	ENSG00000126088.13	ENSG00000126088	UROD	0.017517713803681	0.197016904495759	0.498582906798857	0.61835622357578	0.939281666709605	Exon	Caudate
e864226	ENSG00000153406.13	ENSG00000153406	NMRAL1	-0.0152777465327964	0.38409002255624	-0.498582245763953	0.618356688929007	0.939281666709605	Exon	Caudate
e398017	ENSG00000112200.16	ENSG00000112200	ZNF451	0.0173958388020102	0.297137932523685	0.49857647028139	0.618360754741199	0.939283900300616	Exon	Caudate
e565264	ENSG00000130653.15	ENSG00000130653	PNPLA7	-0.0325622663046783	-1.91003566911792	-0.498572416032015	0.618363608850241	0.939284293315443	Exon	Caudate
e841398	ENSG00000169371.13	ENSG00000169371	SNUPN	0.0126270809086056	0.131721475691316	0.498562832758057	0.618370355303036	0.93928555796973	Exon	Caudate
e89698	ENSG00000116852.14	ENSG00000116852	KIF21B	-0.0358019705611996	-2.81399494250773	-0.498560284033472	0.618372149564817	0.93928555796973	Exon	Caudate
e608063	ENSG00000130649.9	ENSG00000130649	CYP2E1	0.0345836131855596	-1.67523614143733	0.49855206628354	0.618377934746303	0.93928555796973	Exon	Caudate
e608099	ENSG00000130649.9	ENSG00000130649	CYP2E1	0.0345836131855596	-1.67523614143733	0.49855206628354	0.618377934746303	0.93928555796973	Exon	Caudate
e109688	ENSG00000171863.12	ENSG00000171863	RPS7	0.0266517868306006	1.67159383703129	0.498551753275219	0.61837815510027	0.93928555796973	Exon	Caudate
e43720	ENSG00000142864.14	ENSG00000142864	SERBP1	0.0120653898853032	4.63276601801552	0.498547928044065	0.618380848018242	0.93928555796973	Exon	Caudate
e14969	ENSG00000187952.9	ENSG00000187952	HS6ST1P1	-0.0422352458214218	-1.16791621552595	-0.498544953276663	0.618382942223239	0.93928555796973	Exon	Caudate
e1093299	ENSG00000101104.12	ENSG00000101104	PABPC1L	-0.0330583582883713	-2.46054175724041	-0.498540510840206	0.618386069657626	0.93928555796973	Exon	Caudate
e444195	ENSG00000196313.11	ENSG00000196313	POM121	0.0214143221818047	-1.03290487129752	0.498537070854017	0.618388491381017	0.93928555796973	Exon	Caudate
e777771	ENSG00000100902.10	ENSG00000100902	PSMA6	0.0323137291558245	-2.54419959321173	0.498534366541504	0.61839039519881	0.93928555796973	Exon	Caudate
e1012063	ENSG00000007264.14	ENSG00000007264	MATK	0.0355730694714712	0.18589220900429	0.498523789232073	0.618397841578105	0.939286688045311	Exon	Caudate
e650494	ENSG00000162341.16	ENSG00000162341	TPCN2	0.0282194165095871	-2.30899463766338	0.498519700906224	0.618400719752054	0.939286688045311	Exon	Caudate
e1061856	ENSG00000063176.15	ENSG00000063176	SPHK2	0.0183141255861458	0.693043811698139	0.498515528283905	0.618403657276625	0.939286688045311	Exon	Caudate
e1026680	ENSG00000104907.12	ENSG00000104907	TRMT1	0.0186530757502994	-0.762635324044999	0.498509738494115	0.618407733296639	0.939286688045311	Exon	Caudate
e19694	ENSG00000186501.14	ENSG00000186501	TMEM222	-0.0142428485244008	0.312573396016514	-0.498503786857188	0.618411923269547	0.939286688045311	Exon	Caudate
e803232	ENSG00000225746.9	ENSG00000225746	SNHG23	-0.0400288058518531	-2.15008362283395	-0.498502581867594	0.618412771587891	0.939286688045311	Exon	Caudate
e509064	ENSG00000104375.15	ENSG00000104375	STK3	0.0258150693161239	-0.609651718990978	0.498501458727371	0.618413562284351	0.939286688045311	Exon	Caudate
e1128125	ENSG00000099999.14	ENSG00000099999	RNF215	0.02025823819884	-0.990575776389526	0.498501271118034	0.618413694362327	0.939286688045311	Exon	Caudate
e2689	ENSG00000197530.12	ENSG00000197530	MIB2	-0.0216445698372147	0.684779379220212	-0.498491776400462	0.618420378710404	0.939286688045311	Exon	Caudate
e129655	ENSG00000169764.14	ENSG00000169764	UGP2	-0.0157392084968065	3.29312194510931	-0.498491753629336	0.618420394741476	0.939286688045311	Exon	Caudate
e509707	ENSG00000104450.12	ENSG00000104450	SPAG1	-0.0466021577689718	-2.84656733025676	-0.498486808989388	0.618423875815435	0.939286688045311	Exon	Caudate
e1119593	ENSG00000183597.15	ENSG00000183597	TANGO2	-0.0145337488484691	-0.350952879315938	-0.49848658789236	0.618424031470064	0.939286688045311	Exon	Caudate
e184782	ENSG00000079308.16	ENSG00000079308	TNS1	-0.0209106061537598	3.07101230657109	-0.498485383811259	0.618424879156105	0.939286688045311	Exon	Caudate
e394483	ENSG00000112759.16	ENSG00000112759	SLC29A1	-0.0260297754779097	-1.13746834263052	-0.498475752042243	0.618431660043403	0.939293045120564	Exon	Caudate
e1068136	ENSG00000105383.14	ENSG00000105383	CD33	0.053390648431604	-3.12452156018271	0.498450621899772	0.618449352135357	0.939312032311507	Exon	Caudate
e1068150	ENSG00000105383.14	ENSG00000105383	CD33	0.053390648431604	-3.12452156018271	0.498450621899772	0.618449352135357	0.939312032311507	Exon	Caudate
e1105078	ENSG00000154719.13	ENSG00000154719	MRPL39	0.0126264362766794	0.392070771713753	0.498435925645768	0.618459698676898	0.93932380475762	Exon	Caudate
e240507	ENSG00000163608.14	ENSG00000163608	NEPRO	0.0107760770860504	2.18565787680123	0.498432143137263	0.618462361672648	0.939323907294921	Exon	Caudate
e98375	ENSG00000136628.17	ENSG00000136628	EPRS	-0.0129113366009512	1.60654631220389	-0.498421438368016	0.618469898168097	0.939331411697428	Exon	Caudate
e492261	ENSG00000104671.7	ENSG00000104671	DCTN6	-0.0124318420328463	2.24695103045011	-0.498410984744723	0.61847725788775	0.939338647551186	Exon	Caudate
e991173	ENSG00000067900.7	ENSG00000067900	ROCK1	-0.0159287757193697	0.492888040736318	-0.498403414658603	0.618482587519472	0.93934280007474	Exon	Caudate
e800394	ENSG00000165948.10	ENSG00000165948	IFI27L1	-0.0192169602690644	-0.291383470356728	-0.498389854709616	0.61849213429535	0.939353357476781	Exon	Caudate
e864214	ENSG00000153406.13	ENSG00000153406	NMRAL1	-0.0147694071220194	0.58466349623485	-0.498378860171582	0.618499874961194	0.939361171718296	Exon	Caudate
e893674	ENSG00000159593.14	ENSG00000159593	NAE1	-0.0151752054106779	-0.276354308521373	-0.498361513731372	0.618512087747849	0.939367746860859	Exon	Caudate
e184968	ENSG00000079308.16	ENSG00000079308	TNS1	-0.0209510771518333	2.38317103304715	-0.498357219489892	0.618515111131192	0.939367746860859	Exon	Caudate
e937469	ENSG00000108651.9	ENSG00000108651	UTP6	-0.0114986941793509	0.819104661670174	-0.498349493854761	0.61852055042164	0.939367746860859	Exon	Caudate
e401732	ENSG00000083123.14	ENSG00000083123	BCKDHB	-0.0162022291052051	0.376880766230711	-0.498347099018083	0.618522236528344	0.939367746860859	Exon	Caudate
e960982	ENSG00000121060.15	ENSG00000121060	TRIM25	-0.0197327862032104	0.117433330766666	-0.49834613319218	0.61852291652749	0.939367746860859	Exon	Caudate
e60091	ENSG00000273136.6	ENSG00000273136	NBPF26	-0.0387116517168752	-2.4262298621241	-0.498334930693723	0.618530803779736	0.939367746860859	Exon	Caudate
e768619	ENSG00000092199.17	ENSG00000092199	HNRNPC	0.0104717480731951	3.75750119870189	0.49832788530153	0.618535764194484	0.939367746860859	Exon	Caudate
e209302	ENSG00000033867.16	ENSG00000033867	SLC4A7	0.0266127491045679	1.03973999241215	0.498325829759044	0.618537211433495	0.939367746860859	Exon	Caudate
e742076	ENSG00000130779.19	ENSG00000130779	CLIP1	-0.0143567630909659	1.19973544682759	-0.498325598471069	0.618537374275749	0.939367746860859	Exon	Caudate
e930199	ENSG00000141127.14	ENSG00000141127	PRPSAP2	0.0146560229954151	0.925687402975902	0.49832484397267	0.618537905493379	0.939367746860859	Exon	Caudate
e121360	ENSG00000115841.19	ENSG00000115841	RMDN2	0.036950041898966	-2.65001821412675	0.49832363004229	0.618538760182452	0.939367746860859	Exon	Caudate
e572813	ENSG00000120549.17	ENSG00000120549	KIAA1217	0.0248823996235175	-0.721643223535914	0.498323164595108	0.618539087888879	0.939367746860859	Exon	Caudate
e354351	ENSG00000131508.15	ENSG00000131508	UBE2D2	-0.0141068765944403	0.514331438857683	-0.498318579997348	0.618542315761131	0.939367746860859	Exon	Caudate
e350614	ENSG00000113583.7	ENSG00000113583	C5orf15	-0.0164201782544017	1.31903533520508	-0.498314988622029	0.618544844341611	0.939367746860859	Exon	Caudate
e1078178	ENSG00000125834.12	ENSG00000125834	STK35	-0.0143823532795288	3.51098037885195	-0.498314938666322	0.61854487951397	0.939367746860859	Exon	Caudate
e643278	ENSG00000149806.10	ENSG00000149806	FAU	0.0200331058805513	3.34606308165224	0.49831359132207	0.618545828140153	0.939367746860859	Exon	Caudate
e871211	ENSG00000157106.16	ENSG00000157106	SMG1	0.0206285229433015	-0.1433476371601	0.49831003862104	0.618548329497423	0.939367746860859	Exon	Caudate
e888619	ENSG00000125124.11	ENSG00000125124	BBS2	0.0114157241616882	1.69525511639753	0.498303844677707	0.618552690490017	0.939370427881558	Exon	Caudate
e862789	ENSG00000140987.19	ENSG00000140987	ZSCAN32	0.0154229054566393	-0.179022725717888	0.49829748856286	0.618557165677329	0.939370977790462	Exon	Caudate
e510528	ENSG00000048392.11	ENSG00000048392	RRM2B	0.0190520379685646	-0.959108423053669	0.498295387666124	0.618558644871222	0.939370977790462	Exon	Caudate
e733228	ENSG00000110906.12	ENSG00000110906	KCTD10	-0.0159980547898087	0.250625078169198	-0.498292270735356	0.618560839434565	0.939370977790462	Exon	Caudate
e1024674	ENSG00000198429.9	ENSG00000198429	ZNF69	-0.0356414441759193	-3.00873782894081	-0.498277112274793	0.618571512226526	0.939383244060767	Exon	Caudate
e108852	ENSG00000151353.14	ENSG00000151353	TMEM18	-0.0206608087352934	-0.485788277049038	-0.49827228632119	0.618574910108227	0.939383858354239	Exon	Caudate
e66940	ENSG00000143390.17	ENSG00000143390	RFX5	-0.0186121076172601	-0.560659566080906	-0.498269164655832	0.618577108030443	0.939383858354239	Exon	Caudate
e635700	ENSG00000110107.8	ENSG00000110107	PRPF19	0.0140946025791588	0.850574658083642	0.498262387853156	0.618581879497033	0.939387162580179	Exon	Caudate
e437287	ENSG00000106571.12	ENSG00000106571	GLI3	0.028111005293825	-0.948179484284662	0.498236918140196	0.618599812564948	0.939399112904891	Exon	Caudate
e88044	ENSG00000150681.9	ENSG00000150681	RGS18	-0.0504777945395232	-3.37770574063568	-0.498235029887597	0.618601142081044	0.939399112904891	Exon	Caudate
e286761	ENSG00000163281.11	ENSG00000163281	GNPDA2	0.0136186527447619	0.0725689957733911	0.498234909821046	0.618601226619783	0.939399112904891	Exon	Caudate
e686925	ENSG00000111752.10	ENSG00000111752	PHC1	0.0270464062226501	-0.339701007061278	0.498229406403441	0.618605101576041	0.939399112904891	Exon	Caudate
e1104638	ENSG00000154640.14	ENSG00000154640	BTG3	-0.021733686800599	-0.694991943279279	-0.498227353482871	0.618606547040111	0.939399112904891	Exon	Caudate
e797043	ENSG00000165521.15	ENSG00000165521	EML5	-0.0230123185381351	-1.32849084611258	-0.498221390859747	0.618610745339286	0.939399112904891	Exon	Caudate
e166661	ENSG00000123600.18	ENSG00000123600	METTL8	0.0167893896667349	0.543378158736403	0.498216346778091	0.61861429690067	0.939399112904891	Exon	Caudate
e894403	ENSG00000102871.15	ENSG00000102871	TRADD	-0.0346113881996298	-2.68736243877452	-0.49821514887719	0.618615140349587	0.939399112904891	Exon	Caudate
e496305	ENSG00000104368.17	ENSG00000104368	PLAT	-0.0357705219569767	-1.38812499099522	-0.498215132068831	0.618615152184453	0.939399112904891	Exon	Caudate
e290301	ENSG00000150471.16	ENSG00000150471	ADGRL3	-0.0187042435438889	-0.624089729679899	-0.498207356572962	0.61862062696814	0.939399112904891	Exon	Caudate
e302115	ENSG00000168772.10	ENSG00000168772	CXXC4	0.0271732567387457	-1.97340727621241	0.498207053341409	0.618620840476132	0.939399112904891	Exon	Caudate
e344724	ENSG00000134982.16	ENSG00000134982	APC	-0.0139590897040234	1.43102837773965	-0.498206628962287	0.618621139285242	0.939399112904891	Exon	Caudate
e399535	ENSG00000079841.18	ENSG00000079841	RIMS1	0.0231859690933145	0.267029849112713	0.498197508194304	0.61862756131431	0.939399112904891	Exon	Caudate
e1021448	ENSG00000105397.13	ENSG00000105397	TYK2	0.0166213858067556	-0.100354059191389	0.498193958963364	0.618630060373203	0.939399112904891	Exon	Caudate
e755209	ENSG00000123200.16	ENSG00000123200	ZC3H13	0.0130496785872391	1.12525847922444	0.49817943169848	0.618640289252334	0.939399112904891	Exon	Caudate
e197768	ENSG00000115687.13	ENSG00000115687	PASK	0.0273093707726062	0.463593456003333	0.498175625893813	0.61864296899242	0.939399112904891	Exon	Caudate
e881716	ENSG00000180096.11	ENSG00000180096	SEPT1	-0.034377605089499	-2.68855175559991	-0.498171981986818	0.618645534742019	0.939399112904891	Exon	Caudate
e527172	ENSG00000107186.16	ENSG00000107186	MPDZ	0.0172138108496878	1.3348008365111	0.498166941280606	0.618649084014268	0.939399112904891	Exon	Caudate
e1062222	ENSG00000105559.11	ENSG00000105559	PLEKHA4	0.0475441041609647	-2.97823934402627	0.498166457775448	0.618649424461367	0.939399112904891	Exon	Caudate
e732621	ENSG00000084112.14	ENSG00000084112	SSH1	0.0148575549864778	-0.0249963380572677	0.498161227843396	0.618653106982025	0.939399112904891	Exon	Caudate
e356284	ENSG00000171720.9	ENSG00000171720	HDAC3	0.0178388101486216	-1.21409196095662	0.498159143015145	0.618654574962305	0.939399112904891	Exon	Caudate
e644542	ENSG00000173442.12	ENSG00000173442	EHBP1L1	-0.0261543437614791	-0.91056497899174	-0.49815483918704	0.618657605401314	0.939399112904891	Exon	Caudate
e131376	ENSG00000124380.10	ENSG00000124380	SNRNP27	0.0158027774746914	0.400188318838651	0.49815273020134	0.61865909039621	0.939399112904891	Exon	Caudate
e339853	ENSG00000247828.7	ENSG00000247828	TMEM161B-AS1	0.0275402930092671	-2.23721152673931	0.498149079887094	0.618661660686662	0.939399112904891	Exon	Caudate
e339855	ENSG00000247828.7	ENSG00000247828	TMEM161B-AS1	0.0275402930092671	-2.23721152673931	0.498149079887094	0.618661660686662	0.939399112904891	Exon	Caudate
e57882	ENSG00000134262.12	ENSG00000134262	AP4B1	0.0204133247910011	-0.761000696046038	0.498142856841331	0.618666042521608	0.939399112904891	Exon	Caudate
e298754	ENSG00000138640.14	ENSG00000138640	FAM13A	0.0199539804808579	-0.338547936300909	0.498140169755853	0.618667934584061	0.939399112904891	Exon	Caudate
e578022	ENSG00000172661.17	ENSG00000172661	FAM21C	0.0141233371286034	-0.193733990741891	0.498136268841992	0.618670681346247	0.939399112904891	Exon	Caudate
e719936	ENSG00000166225.8	ENSG00000166225	FRS2	-0.015219323051653	0.0780217353303262	-0.49813423569656	0.618672112953163	0.939399112904891	Exon	Caudate
e38612	ENSG00000058804.11	ENSG00000058804	NDC1	-0.0143102754357237	1.29627804956654	-0.498133959710434	0.618672307284502	0.939399112904891	Exon	Caudate
e556851	ENSG00000171097.13	ENSG00000171097	KYAT1	-0.0187522147168078	-1.05057000335718	-0.498133617298604	0.618672548388505	0.939399112904891	Exon	Caudate
e882604	ENSG00000260852.1	ENSG00000260852	FBXL19-AS1	-0.0180190355420898	-0.349028455697837	-0.498132282006444	0.618673488614255	0.939399112904891	Exon	Caudate
e916242	ENSG00000108523.15	ENSG00000108523	RNF167	0.021914925206144	-0.291586347874982	0.498121943305478	0.618680768475154	0.939399112904891	Exon	Caudate
e915892	ENSG00000129219.13	ENSG00000129219	PLD2	0.0218877821017116	-0.289984012341162	0.498120381726618	0.618681868043725	0.939399112904891	Exon	Caudate
e1114834	ENSG00000160255.17	ENSG00000160255	ITGB2	-0.0364133292971945	-1.68936109508926	-0.498118493935163	0.618683197312449	0.939399112904891	Exon	Caudate
e934102	ENSG00000109111.14	ENSG00000109111	SUPT6H	0.0122423585381808	0.650770691162171	0.498117585161581	0.618683837216364	0.939399112904891	Exon	Caudate
e620596	ENSG00000186104.10	ENSG00000186104	CYP2R1	-0.0195446485990275	-1.26652853284263	-0.498114812823431	0.618685789332601	0.939399112904891	Exon	Caudate
e1119618	ENSG00000183597.15	ENSG00000183597	TANGO2	-0.0161783154441258	-0.633946323294047	-0.498091630135969	0.618702113313039	0.939417521317509	Exon	Caudate
e919092	ENSG00000004975.11	ENSG00000004975	DVL2	-0.02834978878588	-2.36730476471065	-0.498086101096135	0.618706006588349	0.939417521317509	Exon	Caudate
e1050090	ENSG00000130758.7	ENSG00000130758	MAP3K10	0.023625206973958	1.73586956076788	0.498081979683086	0.618708908689761	0.939417521317509	Exon	Caudate
e741850	ENSG00000139719.9	ENSG00000139719	VPS33A	-0.0177899449724916	-1.05161493930417	-0.498080632887466	0.61870985703994	0.939417521317509	Exon	Caudate
e606458	ENSG00000150760.12	ENSG00000150760	DOCK1	0.0185213373133199	0.957879832211798	0.498079163407696	0.618710891779259	0.939417521317509	Exon	Caudate
e34763	ENSG00000132128.16	ENSG00000132128	LRRC41	0.0123655001561561	0.279995820094845	0.498069308783467	0.618717830966979	0.939419245018528	Exon	Caudate
e1038064	ENSG00000196705.8	ENSG00000196705	ZNF431	0.0155118491867243	0.11475559551804	0.49806725492135	0.618719277209554	0.939419245018528	Exon	Caudate
e991863	ENSG00000134490.13	ENSG00000134490	TMEM241	0.0222875437565023	-1.44361940098094	0.498063683045262	0.618721792376704	0.939419245018528	Exon	Caudate
e79111	ENSG00000173110.7	ENSG00000173110	HSPA6	-0.121457208570509	-0.737866699097408	-0.498056335495067	0.618726966231219	0.939419245018528	Exon	Caudate
e99111	ENSG00000162819.11	ENSG00000162819	BROX	0.0114687656754726	1.444116432957	0.498055889182198	0.618727280507717	0.939419245018528	Exon	Caudate
e907297	ENSG00000104731.13	ENSG00000104731	KLHDC4	-0.017048632844006	-0.394475135081962	-0.498053825656012	0.618728733565054	0.939419245018528	Exon	Caudate
e520055	ENSG00000275558.1	ENSG00000275558	RN7SKP175	-0.0442329304333422	-3.65396858625689	-0.49804054750984	0.618738083570743	0.939419245018528	Exon	Caudate
e1101986	ENSG00000101246.19	ENSG00000101246	ARFRP1	0.0123358005915252	0.312305542736374	0.498038780615939	0.618739327760243	0.939419245018528	Exon	Caudate
e397333	ENSG00000151914.19	ENSG00000151914	DST	0.0128621166944184	3.07137786236602	0.498034579427596	0.618742286105507	0.939419245018528	Exon	Caudate
e896915	ENSG00000038358.14	ENSG00000038358	EDC4	-0.0145688988064163	0.698240279122722	-0.498032991796197	0.618743404067434	0.939419245018528	Exon	Caudate
e130702	ENSG00000115946.7	ENSG00000115946	PNO1	0.0192069022375147	0.244094655988019	0.498031405642847	0.618744520989448	0.939419245018528	Exon	Caudate
e66830	ENSG00000143390.17	ENSG00000143390	RFX5	0.0210713520713073	-1.28055095822865	0.498029958302204	0.618745540164453	0.939419245018528	Exon	Caudate
e977533	ENSG00000184640.17	ENSG00000184640	SEPT9	-0.0202126979036769	2.04053220745546	-0.49802890192399	0.618746284035601	0.939419245018528	Exon	Caudate
e453688	ENSG00000164692.17	ENSG00000164692	COL1A2	0.0480197254258873	-3.24511460973817	0.498025550317064	0.618748644143371	0.939419245018528	Exon	Caudate
e591837	ENSG00000138182.14	ENSG00000138182	KIF20B	0.0285350757210124	-2.35210578770553	0.498018035534496	0.618753935857229	0.939419245018528	Exon	Caudate
e647947	ENSG00000173020.10	ENSG00000173020	GRK2	-0.0166050139944716	-0.439869493107303	-0.498008063491102	0.618760957940698	0.939419245018528	Exon	Caudate
e648028	ENSG00000173020.10	ENSG00000173020	GRK2	-0.0166050139944716	-0.439869493107303	-0.498008063491102	0.618760957940698	0.939419245018528	Exon	Caudate
e1034598	ENSG00000099308.10	ENSG00000099308	MAST3	0.0240422592622153	1.65871408173087	0.498004785697131	0.61876326609541	0.939419245018528	Exon	Caudate
e495743	ENSG00000104332.11	ENSG00000104332	SFRP1	-0.0289437988583673	0.167325393165217	-0.498002000200999	0.618765227587133	0.939419245018528	Exon	Caudate
e128611	ENSG00000115464.14	ENSG00000115464	USP34	-0.0142444642514564	1.02657285688147	-0.498000035994266	0.618766610744616	0.939419245018528	Exon	Caudate
e178015	ENSG00000240344.8	ENSG00000240344	PPIL3	-0.029664035528598	-2.10403080130104	-0.497999562472545	0.618766944189919	0.939419245018528	Exon	Caudate
e724720	ENSG00000198707.14	ENSG00000198707	CEP290	-0.0216976829665173	-0.816966927746878	-0.497996453495619	0.618769133476354	0.939419245018528	Exon	Caudate
e643292	ENSG00000149806.10	ENSG00000149806	FAU	0.0200198950819886	3.34594551075708	0.497986513667089	0.618776132950175	0.939420502779092	Exon	Caudate
e523428	ENSG00000167701.13	ENSG00000167701	GPT	0.0325475950015849	-1.88510961252576	0.497976286507096	0.618783334794612	0.939420502779092	Exon	Caudate
e1114207	ENSG00000160226.15	ENSG00000160226	C21orf2	0.0334727650915145	-2.07434825454864	0.497974160726069	0.618784831748942	0.939420502779092	Exon	Caudate
e1114231	ENSG00000160226.15	ENSG00000160226	C21orf2	0.0334727650915145	-2.07434825454864	0.497974160726069	0.618784831748942	0.939420502779092	Exon	Caudate
e544111	ENSG00000081377.16	ENSG00000081377	CDC14B	0.0242005636275112	0.543169836002359	0.49797186128148	0.618786450997253	0.939420502779092	Exon	Caudate
e1106699	ENSG00000242220.6	ENSG00000242220	TCP10L	0.0256367749665212	-1.5408396212828	0.497966001189435	0.61879057763005	0.939420502779092	Exon	Caudate
e587632	ENSG00000214655.10	ENSG00000214655	ZSWIM8	0.0172491881462734	-0.392844668995188	0.497959942923223	0.618794843828291	0.939420502779092	Exon	Caudate
e286470	ENSG00000014824.13	ENSG00000014824	SLC30A9	0.0120708083869951	4.32860246034117	0.497958682780789	0.618795731215386	0.939420502779092	Exon	Caudate
e643282	ENSG00000149806.10	ENSG00000149806	FAU	0.0200183787018275	3.34604873176404	0.497956556180461	0.618797228759813	0.939420502779092	Exon	Caudate
e1104129	ENSG00000155307.17	ENSG00000155307	SAMSN1	-0.0461111924978726	-1.19721091172654	-0.49795283437329	0.61879984964708	0.939420502779092	Exon	Caudate
e1104155	ENSG00000155307.17	ENSG00000155307	SAMSN1	-0.0461111924978726	-1.19721091172654	-0.49795283437329	0.61879984964708	0.939420502779092	Exon	Caudate
e250269	ENSG00000163781.12	ENSG00000163781	TOPBP1	-0.0167115846876958	-0.564669117362706	-0.497951043266804	0.618801110941506	0.939420502779092	Exon	Caudate
e1153449	ENSG00000068308.13	ENSG00000068308	OTUD5	0.0125703828373865	1.11817749707951	0.497926911990508	0.618818104258954	0.939442360064118	Exon	Caudate
e145177	ENSG00000071054.16	ENSG00000071054	MAP4K4	0.0249219614981465	-0.922432120660218	0.497915272306949	0.618826301032313	0.939444031704918	Exon	Caudate
e486360	ENSG00000104763.18	ENSG00000104763	ASAH1	-0.0192008242979135	0.750606242964806	-0.497907300174072	0.618831915109854	0.939444031704918	Exon	Caudate
e924072	ENSG00000007237.18	ENSG00000007237	GAS7	0.0356867425118248	0.641799694024182	0.497902989683808	0.618834950621316	0.939444031704918	Exon	Caudate
e404295	ENSG00000112159.11	ENSG00000112159	MDN1	0.0131045859763612	0.825982502455628	0.497902499535432	0.618835295791518	0.939444031704918	Exon	Caudate
e83744	ENSG00000152061.23	ENSG00000152061	RABGAP1L	0.0249463232915622	-1.82599171510608	0.497900439486466	0.618836746511351	0.939444031704918	Exon	Caudate
e1051512	ENSG00000123815.11	ENSG00000123815	ADCK4	0.0167276614652473	-0.490666415527063	0.497899686071581	0.618837277078682	0.939444031704918	Exon	Caudate
e253487	ENSG00000114126.17	ENSG00000114126	TFDP2	-0.018098189818392	0.807845611097853	-0.497899545466805	0.618837376094933	0.939444031704918	Exon	Caudate
e531164	ENSG00000198876.12	ENSG00000198876	DCAF12	0.0217274805345461	-1.35043236825324	0.497891413342551	0.618843102885599	0.939448784751691	Exon	Caudate
e944097	ENSG00000108344.14	ENSG00000108344	PSMD3	0.0120076866771759	0.934888795308544	0.497883779857485	0.618848478546566	0.939451591022866	Exon	Caudate
e91786	ENSG00000143847.15	ENSG00000143847	PPFIA4	0.0260319720325352	0.0285053046341809	0.497881416133861	0.618850143134679	0.939451591022866	Exon	Caudate
e497258	ENSG00000168522.12	ENSG00000168522	FNTA	0.0212653737707468	0.374260152172371	0.497864957178927	0.618861733960736	0.939457444440396	Exon	Caudate
e339183	ENSG00000174695.9	ENSG00000174695	TMEM167A	-0.0157626952144937	0.594358867404115	-0.497859737299676	0.618865409955951	0.939457444440396	Exon	Caudate
e719741	ENSG00000135679.22	ENSG00000135679	MDM2	-0.0149866675888611	-0.209220374422994	-0.497856663528529	0.618867574602077	0.939457444440396	Exon	Caudate
e990608	ENSG00000168675.18	ENSG00000168675	LDLRAD4	0.0233571333085451	-0.0221883964830378	0.497851886548327	0.61887093870807	0.939457444440396	Exon	Caudate
e542494	ENSG00000106809.10	ENSG00000106809	OGN	-0.038382468418054	-2.26035988005914	-0.497851293944255	0.618871356039835	0.939457444440396	Exon	Caudate
e1009118	ENSG00000185988.11	ENSG00000185988	PLK5	0.0461208710314379	-3.34772378294982	0.497850267890085	0.618872078622063	0.939457444440396	Exon	Caudate
e193756	ENSG00000130561.16	ENSG00000130561	SAG	0.0571487485440735	-3.98854382403782	0.497850138190148	0.618872169961195	0.939457444440396	Exon	Caudate
e619292	ENSG00000236287.7	ENSG00000236287	ZBED5	0.0167880443931024	0.140270673290687	0.497843802568879	0.618876631729559	0.939460276916347	Exon	Caudate
e988532	ENSG00000154845.15	ENSG00000154845	PPP4R1	0.0191421772363779	0.623605174233323	0.497839636675202	0.61887956550677	0.939460789873993	Exon	Caudate
e289518	ENSG00000090989.17	ENSG00000090989	EXOC1	0.0127989272192154	0.985319830783604	0.497833714601838	0.618883736061503	0.939463180250955	Exon	Caudate
e707773	ENSG00000123349.13	ENSG00000123349	PFDN5	0.0135016159444718	2.42380863589666	0.497821376860881	0.61889242481882	0.939468871518769	Exon	Caudate
e1062841	ENSG00000177380.13	ENSG00000177380	PPFIA3	0.0272184134444426	-0.65222737428575	0.497821018732615	0.618892677028641	0.939468871518769	Exon	Caudate
e1089376	ENSG00000131051.21	ENSG00000131051	RBM39	0.033136934509207	-2.60900554841766	0.497814692902523	0.618897131966408	0.939471693518698	Exon	Caudate
e217724	ENSG00000088727.12	ENSG00000088727	KIF9	-0.0350766165948179	-2.80117479625629	-0.497807706748904	0.618902051950422	0.939471809461337	Exon	Caudate
e870679	ENSG00000205746.9	ENSG00000205746		-0.0566671266343843	-3.21761468177924	-0.497801483898489	0.618906434394194	0.939471809461337	Exon	Caudate
e644904	ENSG00000173039.18	ENSG00000173039	RELA	-0.0207043578723659	-0.582079666915289	-0.497797430797527	0.618909288798752	0.939471809461337	Exon	Caudate
e73682	ENSG00000160789.19	ENSG00000160789	LMNA	-0.0292642667657857	0.365699123913491	-0.49779731852806	0.618909367864833	0.939471809461337	Exon	Caudate
e1130829	ENSG00000100220.11	ENSG00000100220	RTCB	-0.0109825505296845	1.02469918265713	-0.497796154250781	0.618910187810577	0.939471809461337	Exon	Caudate
e211531	ENSG00000076242.14	ENSG00000076242	MLH1	0.014942832602784	-0.160161625143753	0.49777160892136	0.6189274740428	0.939490933688565	Exon	Caudate
e998035	ENSG00000184828.9	ENSG00000184828	ZBTB7C	-0.0246957045161882	-0.670740875771383	-0.497770892684421	0.618927978461211	0.939490933688565	Exon	Caudate
e347111	ENSG00000168916.15	ENSG00000168916	ZNF608	0.0220991903184327	-0.929236127642544	0.497758583229269	0.618936647570036	0.939491844711223	Exon	Caudate
e186630	ENSG00000135912.10	ENSG00000135912	TTLL4	0.0277435000975065	-1.80574444299367	0.497756156408312	0.618938356699484	0.939491844711223	Exon	Caudate
e822198	ENSG00000137770.13	ENSG00000137770	CTDSPL2	-0.0153388546401581	0.214778474050476	-0.497753777591859	0.618940032022961	0.939491844711223	Exon	Caudate
e1121807	ENSG00000161179.13	ENSG00000161179	YDJC	0.0197968081980131	-0.0704720672073407	0.497749882255473	0.618942775386661	0.939491844711223	Exon	Caudate
e1004468	ENSG00000133313.14	ENSG00000133313	CNDP2	-0.014678346748495	1.94007114432997	-0.497744882268691	0.618946296728929	0.939491844711223	Exon	Caudate
e1014961	ENSG00000031823.14	ENSG00000031823	RANBP3	0.025331894484385	-0.780549367974964	0.497744312561118	0.618946697957619	0.939491844711223	Exon	Caudate
e315160	ENSG00000129116.17	ENSG00000129116	PALLD	-0.0235957035909479	-0.196454451635339	-0.497743489487094	0.618947277625227	0.939491844711223	Exon	Caudate
e410795	ENSG00000066651.17	ENSG00000066651	TRMT11	-0.0168147303037422	0.143564327842391	-0.497737538160159	0.618951468982482	0.939491844711223	Exon	Caudate
e432418	ENSG00000105926.15	ENSG00000105926	MPP6	0.021236697059999	1.65407858796933	0.497736866281845	0.618951942168836	0.939491844711223	Exon	Caudate
e527807	ENSG00000225472.1	ENSG00000225472		0.0290776012381246	-0.693751499095781	0.497733141387511	0.618954565517538	0.939491886301512	Exon	Caudate
e803045	ENSG00000214548.14	ENSG00000214548	MEG3	0.0323002865447177	5.20811334696023	0.497726893270186	0.618958965919205	0.939494625213569	Exon	Caudate
e804506	ENSG00000198752.10	ENSG00000198752	CDC42BPB	-0.0111632184621894	1.38995074485024	-0.497718593408773	0.618964811337045	0.939496354877872	Exon	Caudate
e372056	ENSG00000146063.18	ENSG00000146063	TRIM41	0.0151378966644445	2.15241320683508	0.497717903281684	0.61896529738013	0.939496354877872	Exon	Caudate
e732059	ENSG00000136045.11	ENSG00000136045	PWP1	-0.0121532626036556	0.922126132343305	-0.497700461356223	0.618977581444487	0.939504930046733	Exon	Caudate
e722230	ENSG00000187109.13	ENSG00000187109	NAP1L1	-0.0141991586896242	2.01578242231282	-0.49769557941658	0.618981019734295	0.939504930046733	Exon	Caudate
e240904	ENSG00000163611.11	ENSG00000163611	SPICE1	0.0243909050603602	-1.85204257351882	0.497694495732099	0.618981782961029	0.939504930046733	Exon	Caudate
e663293	ENSG00000187240.13	ENSG00000187240	DYNC2H1	-0.0231632900271161	-0.845697400562425	-0.497689854136866	0.618985051988767	0.939504930046733	Exon	Caudate
e647547	ENSG00000173715.15	ENSG00000173715	C11orf80	-0.0232503907683215	-0.791668978221984	-0.497686273039403	0.618987574124014	0.939504930046733	Exon	Caudate
e818845	ENSG00000166887.15	ENSG00000166887	VPS39	-0.011303198636646	0.493259755966485	-0.497682758334804	0.618990049503733	0.939504930046733	Exon	Caudate
e594092	ENSG00000095637.21	ENSG00000095637	SORBS1	-0.0156605567877753	2.25745447999723	-0.497681693868916	0.618990799199819	0.939504930046733	Exon	Caudate
e24208	ENSG00000160097.15	ENSG00000160097	FNDC5	-0.0219255233509408	2.00373600337265	-0.497680393834515	0.618991714805746	0.939504930046733	Exon	Caudate
e695086	ENSG00000013573.16	ENSG00000013573	DDX11	0.0742170787068599	-3.82126834285137	0.497666939780993	0.619001190444584	0.939509431084835	Exon	Caudate
e264489	ENSG00000114796.15	ENSG00000114796	KLHL24	0.0178421222161593	0.138437014816828	0.497665953429699	0.619001885130558	0.939509431084835	Exon	Caudate
e1073203	ENSG00000125503.12	ENSG00000125503	PPP1R12C	-0.0212019101319676	0.303862279424648	-0.497665125415851	0.619002468299932	0.939509431084835	Exon	Caudate
e421601	ENSG00000197081.12	ENSG00000197081	IGF2R	-0.0202558311885706	-0.940455539656324	-0.497645816942124	0.619016067308084	0.939510581442461	Exon	Caudate
e978922	ENSG00000055483.19	ENSG00000055483	USP36	-0.0193693112898995	-0.937108706242027	-0.497641745059163	0.619018935162537	0.939510581442461	Exon	Caudate
e763244	ENSG00000134899.18	ENSG00000134899	ERCC5	-0.0118042722535417	1.7943609343313	-0.497640610713543	0.619019734090795	0.939510581442461	Exon	Caudate
e417119	ENSG00000146414.15	ENSG00000146414	SHPRH	0.0325372732882913	-3.0783407560853	0.497638743825893	0.619021048954966	0.939510581442461	Exon	Caudate
e341649	ENSG00000118985.15	ENSG00000118985	ELL2	-0.0312297972459536	-0.496076018948789	-0.497633292986054	0.619024888032846	0.939510581442461	Exon	Caudate
e248143	ENSG00000004399.12	ENSG00000004399	PLXND1	-0.0292386365115942	-1.13068477300616	-0.497622682257998	0.61903236129856	0.939510581442461	Exon	Caudate
e1012104	ENSG00000007264.14	ENSG00000007264	MATK	0.0355235080196177	0.185074205998374	0.497619055601858	0.61903491560596	0.939510581442461	Exon	Caudate
e362120	ENSG00000082516.8	ENSG00000082516	GEMIN5	0.0191912353160634	-1.05805325955488	0.49761447004346	0.619038145288972	0.939510581442461	Exon	Caudate
e771521	ENSG00000129460.15	ENSG00000129460	NGDN	0.0144787378158519	-0.376449283809809	0.497614431936631	0.619038172128259	0.939510581442461	Exon	Caudate
e844008	ENSG00000058335.15	ENSG00000058335	RASGRF1	-0.0271911774709548	-0.5243988611615	-0.497609948349481	0.61904132999847	0.939510581442461	Exon	Caudate
e309547	ENSG00000109452.12	ENSG00000109452	INPP4B	0.0437954374523345	-3.4324052349583	0.497605332790061	0.619044580826473	0.939510581442461	Exon	Caudate
e1065908	ENSG00000213024.11	ENSG00000213024	NUP62	0.0207741671938891	-1.24421616253251	0.497604999799943	0.619044815358159	0.939510581442461	Exon	Caudate
e291065	ENSG00000033178.12	ENSG00000033178	UBA6	0.0203907526503306	-0.909532193150923	0.497600812165214	0.619047764797466	0.939510581442461	Exon	Caudate
e829652	ENSG00000140307.10	ENSG00000140307	GTF2A2	0.0169297983371779	0.0027789254120087	0.497597954892862	0.619049777238075	0.939510581442461	Exon	Caudate
e829674	ENSG00000140307.10	ENSG00000140307	GTF2A2	0.0169297983371779	0.0027789254120087	0.497597954892862	0.619049777238075	0.939510581442461	Exon	Caudate
e669761	ENSG00000160588.9	ENSG00000160588	MPZL3	0.0266277494687129	-0.47260386774664	0.497595916896925	0.619051212645795	0.939510581442461	Exon	Caudate
e368962	ENSG00000146067.15	ENSG00000146067	FAM193B	0.024290229856779	-1.62437759052794	0.497594231647906	0.619052399606795	0.939510581442461	Exon	Caudate
e723368	ENSG00000165899.10	ENSG00000165899	OTOGL	0.048474676442409	-3.14911619533798	0.497593739619904	0.619052746154017	0.939510581442461	Exon	Caudate
e887365	ENSG00000166971.16	ENSG00000166971	AKTIP	0.011861064943655	3.39090652203631	0.497574585707935	0.619066236783551	0.939510581442461	Exon	Caudate
e741602	ENSG00000175727.13	ENSG00000175727	MLXIP	-0.0220428830442308	-1.084295136844	-0.49756362607842	0.619073956011441	0.939510581442461	Exon	Caudate
e323310	ENSG00000249937.5	ENSG00000249937		0.0476319055894117	-3.42478721816901	0.497554858441025	0.61908013137748	0.939510581442461	Exon	Caudate
e124319	ENSG00000143919.14	ENSG00000143919	CAMKMT	-0.0400560494398752	-2.94576593795945	-0.497549522635208	0.619083889592879	0.939510581442461	Exon	Caudate
e803671	ENSG00000078304.19	ENSG00000078304	PPP2R5C	-0.012523472021158	0.958688025130655	-0.497544651392018	0.619087320607495	0.939510581442461	Exon	Caudate
e662561	ENSG00000082175.14	ENSG00000082175	PGR	-0.0526548559663437	-3.67736600654365	-0.497540951207114	0.619089926803719	0.939510581442461	Exon	Caudate
e1107835	ENSG00000205758.11	ENSG00000205758	CRYZL1	-0.016947224845357	0.19148497052554	-0.497538654748091	0.619091544299043	0.939510581442461	Exon	Caudate
e606872	ENSG00000108010.11	ENSG00000108010	GLRX3	0.0120489419706999	1.17816716106047	0.497537466361609	0.619092381331722	0.939510581442461	Exon	Caudate
e506043	ENSG00000104320.13	ENSG00000104320	NBN	0.0129279101544738	3.07285299802794	0.497535932205262	0.619093461906003	0.939510581442461	Exon	Caudate
e675905	ENSG00000110080.18	ENSG00000110080	ST3GAL4	0.0336584273731882	-1.90055565029751	0.497532633005846	0.619095785681111	0.939510581442461	Exon	Caudate
e1063627	ENSG00000104872.10	ENSG00000104872	PIH1D1	0.0151151004115068	-0.261341451285761	0.497527628750624	0.619099310411303	0.939510581442461	Exon	Caudate
e592886	ENSG00000148690.11	ENSG00000148690	FRA10AC1	0.0182851129448493	0.825659526518991	0.49752647679321	0.619100121789845	0.939510581442461	Exon	Caudate
e468426	ENSG00000106344.8	ENSG00000106344	RBM28	-0.017028854513561	-0.837408834510056	-0.497526399546004	0.619100176198752	0.939510581442461	Exon	Caudate
e26600	ENSG00000163875.15	ENSG00000163875	MEAF6	-0.0179392814079821	0.170464828712142	-0.497525181422351	0.619101034181871	0.939510581442461	Exon	Caudate
e1140133	ENSG00000054611.13	ENSG00000054611	TBC1D22A	-0.016030320229673	-0.729062725835685	-0.497521427106376	0.619103678530592	0.939510581442461	Exon	Caudate
e681351	ENSG00000011105.11	ENSG00000011105	TSPAN9	-0.0299475491735315	-2.46382259117049	-0.497513008742924	0.619109608014502	0.939510581442461	Exon	Caudate
e377981	ENSG00000026950.16	ENSG00000026950	BTN3A1	-0.0290465738262869	-1.87558221249897	-0.497511897562566	0.619110390677515	0.939510581442461	Exon	Caudate
e501506	ENSG00000104205.12	ENSG00000104205	SGK3	-0.0354839751387043	-3.10085865962305	-0.497511358732709	0.619110770203997	0.939510581442461	Exon	Caudate
e911093	ENSG00000141252.19	ENSG00000141252	VPS53	-0.0220800082068109	-0.845228242318667	-0.497508511859898	0.619112775409391	0.939510581442461	Exon	Caudate
e46713	ENSG00000233008.5	ENSG00000233008		0.0465777192638175	-2.64765198219955	0.49750647737466	0.619114208408338	0.939510581442461	Exon	Caudate
e819974	ENSG00000159459.11	ENSG00000159459	UBR1	0.0150978562843179	0.0732874622621191	0.49750396887913	0.619115975280593	0.939510581442461	Exon	Caudate
e303768	ENSG00000138802.11	ENSG00000138802	SEC24B	-0.0127187639442479	-0.092565802109648	-0.497496622373857	0.619121149843619	0.939510581442461	Exon	Caudate
e228673	ENSG00000055955.15	ENSG00000055955	ITIH4	-0.0327611614307055	-2.25573776957392	-0.497494222098854	0.619122840498426	0.939510581442461	Exon	Caudate
e1069938	ENSG00000170949.17	ENSG00000170949	ZNF160	-0.042025929263081	-3.36331539226425	-0.49747928886526	0.619133358898275	0.939510581442461	Exon	Caudate
e378790	ENSG00000204713.10	ENSG00000204713	TRIM27	0.0121066226803119	0.428820491632576	0.497476587186857	0.619135261865802	0.939510581442461	Exon	Caudate
e141748	ENSG00000114982.17	ENSG00000114982	KANSL3	-0.0082072913346836	3.27989485679509	-0.497474969337118	0.619136401423651	0.939510581442461	Exon	Caudate
e814172	ENSG00000140199.11	ENSG00000140199	SLC12A6	-0.0156629802948032	-0.38271423630839	-0.497474334182074	0.619136848805324	0.939510581442461	Exon	Caudate
e777426	ENSG00000100883.11	ENSG00000100883	SRP54	0.0153942914231524	0.112204315776138	0.497473775655263	0.619137242212785	0.939510581442461	Exon	Caudate
e854251	ENSG00000103126.14	ENSG00000103126	AXIN1	-0.036271486132607	-3.2227644400499	-0.497471236928017	0.619139030408073	0.939510581442461	Exon	Caudate
e1092405	ENSG00000185513.14	ENSG00000185513	L3MBTL1	-0.0213853106880127	-1.42435706581581	-0.497469853693677	0.619140004713426	0.939510581442461	Exon	Caudate
e644901	ENSG00000173039.18	ENSG00000173039	RELA	-0.0247453956073902	-1.25020400460649	-0.497469037180043	0.619140579839431	0.939510581442461	Exon	Caudate
e205140	ENSG00000163520.13	ENSG00000163520	FBLN2	-0.0372350828619242	-2.13437631201556	-0.497460659125661	0.619146481085646	0.939510581442461	Exon	Caudate
e865537	ENSG00000033011.11	ENSG00000033011	ALG1	-0.0200795268616443	-1.54976717178388	-0.497459376491552	0.619147384536204	0.939510581442461	Exon	Caudate
e401154	ENSG00000112701.17	ENSG00000112701	SENP6	-0.0305790300239872	-1.97533167862596	-0.497458100291284	0.619148283455522	0.939510581442461	Exon	Caudate
e313947	ENSG00000109756.8	ENSG00000109756	RAPGEF2	-0.0099154701253609	1.40977233127136	-0.497457427937579	0.619148757042656	0.939510581442461	Exon	Caudate
e552281	ENSG00000119414.11	ENSG00000119414	PPP6C	-0.0123083951792042	0.725102698748445	-0.497455780198549	0.619149917664589	0.939510581442461	Exon	Caudate
e172885	ENSG00000138434.16	ENSG00000138434	SSFA2	0.0233683655706045	0.152834816089392	0.497455367860317	0.619150208104418	0.939510581442461	Exon	Caudate
e109326	ENSG00000186487.17	ENSG00000186487	MYT1L	0.04105730213506	-1.17856176224422	0.497447452109974	0.6191557837551	0.939510581442461	Exon	Caudate
e1021373	ENSG00000105397.13	ENSG00000105397	TYK2	-0.0173294920940118	-0.868968788802378	-0.4974464764829	0.619156470963207	0.939510581442461	Exon	Caudate
e90810	ENSG00000198700.9	ENSG00000198700	IPO9	-0.0190171138703469	-1.30669119323791	-0.497444908295886	0.619157575556901	0.939510581442461	Exon	Caudate
e895104	ENSG00000135723.13	ENSG00000135723	FHOD1	-0.0249819673696619	-1.22828138719233	-0.497442117921974	0.619159541032158	0.939510581442461	Exon	Caudate
e268847	ENSG00000073849.14	ENSG00000073849	ST6GAL1	-0.025860336707551	-0.0627238957391984	-0.49744189770132	0.619159696150642	0.939510581442461	Exon	Caudate
e172740	ENSG00000138434.16	ENSG00000138434	SSFA2	-0.0180293750614808	2.50209754657452	-0.497439220059439	0.619161582222824	0.939510581442461	Exon	Caudate
e644998	ENSG00000172977.12	ENSG00000172977	KAT5	-0.0178752746131645	-0.849689604230173	-0.497434752086953	0.619164729370202	0.939511417745314	Exon	Caudate
e786146	ENSG00000154001.13	ENSG00000154001	PPP2R5E	0.0147212675960965	0.105514995752879	0.497425745531689	0.619171073422687	0.939514328278509	Exon	Caudate
e122549	ENSG00000231312.6	ENSG00000231312		-0.0241955538373661	-0.750736695430276	-0.497424657924673	0.619171839515066	0.939514328278509	Exon	Caudate
e380020	ENSG00000236603.2	ENSG00000236603	RANP1	0.019517740465544	-1.1010762013843	0.497411708464075	0.619180960932666	0.939521552970294	Exon	Caudate
e86812	ENSG00000116698.20	ENSG00000116698	SMG7	-0.0204032892854168	-1.42687666177281	-0.497409056118189	0.619182829215003	0.939521552970294	Exon	Caudate
e189975	ENSG00000144460.12	ENSG00000144460	NYAP2	0.0316744104874589	-0.377771871471199	0.497406841848598	0.619184388923261	0.939521552970294	Exon	Caudate
e1042964	ENSG00000126254.11	ENSG00000126254	RBM42	-0.02081670257104	-0.77514750497711	-0.4973943072083	0.61919321822477	0.93952755753895	Exon	Caudate
e794427	ENSG00000089916.17	ENSG00000089916	GPATCH2L	-0.0421181684778526	-3.30417785071848	-0.497389990737299	0.619196258725578	0.93952755753895	Exon	Caudate
e202480	ENSG00000214021.15	ENSG00000214021	TTLL3	-0.0276448901066349	-1.85543754583045	-0.497385025388845	0.619199756300541	0.93952755753895	Exon	Caudate
e249965	ENSG00000081307.12	ENSG00000081307	UBA5	0.0169463144330122	-0.970472097049162	0.497382366618401	0.619201629133171	0.93952755753895	Exon	Caudate
e723620	ENSG00000111058.7	ENSG00000111058	ACSS3	-0.0257518952167345	-1.10366108494365	-0.497380731080932	0.619202781203754	0.93952755753895	Exon	Caudate
e1030028	ENSG00000141867.17	ENSG00000141867	BRD4	-0.0374588311941104	-2.70583897012998	-0.497379110884239	0.61920392246924	0.93952755753895	Exon	Caudate
e1148529	ENSG00000198947.15	ENSG00000198947	DMD	0.0418534129524805	-2.31811152376413	0.497371805409767	0.619209068452101	0.93952825993689	Exon	Caudate
e942942	ENSG00000167258.13	ENSG00000167258	CDK12	-0.0165994836478957	0.0756728199651391	-0.497367166043422	0.6192123364357	0.93952825993689	Exon	Caudate
e234424	ENSG00000114861.18	ENSG00000114861	FOXP1	0.0194781683842537	0.589978504317945	0.497365823280761	0.619213282283164	0.93952825993689	Exon	Caudate
e79411	ENSG00000118217.5	ENSG00000118217	ATF6	-0.0125280604305664	0.63552706341474	-0.49736371184793	0.619214769586294	0.93952825993689	Exon	Caudate
e966255	ENSG00000108592.16	ENSG00000108592	FTSJ3	-0.0247730295919299	-1.80987168761411	-0.497356492660874	0.619219854827135	0.939532036746661	Exon	Caudate
e184663	ENSG00000197756.9	ENSG00000197756	RPL37A	0.0460441554567637	-3.1134112335717	0.497343564604569	0.619228961477153	0.939538687190522	Exon	Caudate
e155859	ENSG00000075884.12	ENSG00000075884	ARHGAP15	0.0405294463554253	-2.40814244600299	0.49734289932521	0.619229430108064	0.939538687190522	Exon	Caudate
e710479	ENSG00000205323.8	ENSG00000205323	SARNP	0.0132840639768769	1.06198485238896	0.49732750839139	0.619240271713319	0.939541155490606	Exon	Caudate
e45310	ENSG00000117054.13	ENSG00000117054	ACADM	0.0150730082949655	0.272244643406604	0.497327336956926	0.619240392474802	0.939541155490606	Exon	Caudate
e297369	ENSG00000109339.18	ENSG00000109339	MAPK10	-0.013757488474701	3.94359840321296	-0.49732718290033	0.619240500995014	0.939541155490606	Exon	Caudate
e1111346	ENSG00000157601.13	ENSG00000157601	MX1	-0.0270798805885764	0.188112938517766	-0.497324985620493	0.619242048799011	0.939541155490606	Exon	Caudate
e318440	ENSG00000154556.17	ENSG00000154556	SORBS2	0.0366142385806156	-2.27746444715275	0.497322162678575	0.619244037333277	0.939541155490606	Exon	Caudate
e244960	ENSG00000160145.15	ENSG00000160145	KALRN	0.0301000154576216	-1.36470432268554	0.49730478137123	0.61925628112016	0.939555463720261	Exon	Caudate
e44834	ENSG00000254685.6	ENSG00000254685	FPGT	0.0247377165898747	-1.68290647247834	0.49730140429611	0.619258660020727	0.939555463720261	Exon	Caudate
e212123	ENSG00000144668.11	ENSG00000144668	ITGA9	-0.0326022178839432	-2.79493055938479	-0.497295593875649	0.619262753043144	0.939556759932189	Exon	Caudate
e863649	ENSG00000262686.1	ENSG00000262686	GLIS2-AS1	0.0419866574176177	-2.72631385282611	0.497292820620025	0.61926470660602	0.939556759932189	Exon	Caudate
e377680	ENSG00000010704.18	ENSG00000010704	HFE	-0.0359742037329753	-2.57175339616308	-0.497284036654716	0.619270894307506	0.939561093479461	Exon	Caudate
e275856	ENSG00000013810.18	ENSG00000013810	TACC3	0.0397936094610953	-3.12887907317675	0.497274265359916	0.619277777546761	0.939561093479461	Exon	Caudate
e801703	ENSG00000090060.17	ENSG00000090060	PAPOLA	0.0164238914370461	1.60490955588393	0.497271101166139	0.619280006521881	0.939561093479461	Exon	Caudate
e778894	ENSG00000092208.16	ENSG00000092208	GEMIN2	0.0214731219758919	-1.43017064119044	0.497269339650377	0.619281247400255	0.939561093479461	Exon	Caudate
e241466	ENSG00000151577.12	ENSG00000151577	DRD3	0.0488640811982204	-1.93765423614856	0.497266672012502	0.619283126587413	0.939561093479461	Exon	Caudate
e557664	ENSG00000204054.13	ENSG00000204054	LINC00963	0.0477290766496186	-3.66137815160018	0.497260905604585	0.619287188676414	0.939561093479461	Exon	Caudate
e345352	ENSG00000145782.12	ENSG00000145782	ATG12	0.0138374822286931	0.636900944240518	0.497257144565419	0.619289838109529	0.939561093479461	Exon	Caudate
e1166940	ENSG00000131725.13	ENSG00000131725	WDR44	0.0116513585718096	0.927035236802998	0.497256516454868	0.619290280577326	0.939561093479461	Exon	Caudate
e944151	ENSG00000008838.18	ENSG00000008838	MED24	-0.0161023931892308	-0.563302418760553	-0.497255597233049	0.619290928116536	0.939561093479461	Exon	Caudate
e573669	ENSG00000107890.16	ENSG00000107890	ANKRD26	0.0175624208131724	-0.249172806926235	0.497248186771676	0.619296148373669	0.939563260156024	Exon	Caudate
e287272	ENSG00000170448.11	ENSG00000170448	NFXL1	-0.0206324274749963	-1.38571624341001	-0.49724560853065	0.619297964605334	0.939563260156024	Exon	Caudate
e763995	ENSG00000134905.16	ENSG00000134905	CARS2	-0.0192787622925648	-0.768330065512113	-0.497238141577776	0.619303224683834	0.939563260156024	Exon	Caudate
e51463	ENSG00000162688.16	ENSG00000162688	AGL	-0.0213835393192649	-0.680097187227251	-0.49723768858224	0.619303543796171	0.939563260156024	Exon	Caudate
e1081687	ENSG00000172296.12	ENSG00000172296	SPTLC3	-0.0409672673980576	-3.47988165142091	-0.497231285649616	0.619308054344551	0.939563260156024	Exon	Caudate
e75900	ENSG00000183853.17	ENSG00000183853	KIRREL	0.0403397056857208	-3.26382892088485	0.497227259386907	0.619310890654252	0.939563260156024	Exon	Caudate
e356044	ENSG00000240184.6	ENSG00000240184	PCDHGC3	-0.0131368237840685	4.35481532671749	-0.497225902352396	0.619311846621508	0.939563260156024	Exon	Caudate
e853060	ENSG00000140479.16	ENSG00000140479	PCSK6	0.0585999274270424	-3.78115282312481	0.497224087078182	0.619313125398182	0.939563260156024	Exon	Caudate
e615238	ENSG00000051009.10	ENSG00000051009	FAM160A2	-0.0125073625075889	1.18512980638339	-0.497219415953643	0.619316415994561	0.939564313706628	Exon	Caudate
e236459	ENSG00000080200.9	ENSG00000080200	CRYBG3	0.0303740528010837	-1.41255916811951	0.497204229615824	0.619327114136945	0.939573883219636	Exon	Caudate
e1041086	ENSG00000089351.14	ENSG00000089351	GRAMD1A	0.0207372362009855	-1.21231832730187	0.497199449912301	0.619330481255715	0.939573883219636	Exon	Caudate
e115810	ENSG00000115155.16	ENSG00000115155	OTOF	0.0360676106514005	-0.303736112286257	0.497198651534171	0.61933104368343	0.939573883219636	Exon	Caudate
e301698	ENSG00000164037.16	ENSG00000164037	SLC9B1	0.0410284608308839	-3.60019409743529	0.497195720535039	0.619333108465278	0.939573883219636	Exon	Caudate
e532240	ENSG00000005238.19	ENSG00000005238	FAM214B	-0.0190315654608013	-0.0069491660346053	-0.497187699503628	0.619338759004395	0.939578516895348	Exon	Caudate
e894068	ENSG00000172831.11	ENSG00000172831	CES2	-0.0182496682734635	-0.708425269812832	-0.497183664799741	0.619341601322225	0.939578890289667	Exon	Caudate
e47678	ENSG00000142871.16	ENSG00000142871	CYR61	-0.0498409088319888	-0.0935636854630251	-0.497172732262398	0.619349302968375	0.939583606266662	Exon	Caudate
e528196	ENSG00000164985.14	ENSG00000164985	PSIP1	-0.0171074010655266	0.616048456294591	-0.497166198730119	0.61935390566682	0.939583606266662	Exon	Caudate
e447752	ENSG00000127948.14	ENSG00000127948	POR	0.0165029949875637	0.860593031616182	0.497153668770957	0.61936273272926	0.939583606266662	Exon	Caudate
e844490	ENSG00000172379.19	ENSG00000172379	ARNT2	-0.0206430090670427	-0.571681635241028	-0.497153268234299	0.619363014898852	0.939583606266662	Exon	Caudate
e1044795	ENSG00000186020.12	ENSG00000186020	ZNF529	0.0181205875154921	-1.19092432293186	0.497151530536997	0.619364239070452	0.939583606266662	Exon	Caudate
e908125	ENSG00000103335.20	ENSG00000103335	PIEZO1	-0.041153723072206	-3.21379718391676	-0.497151131392731	0.619364520259434	0.939583606266662	Exon	Caudate
e952439	ENSG00000184922.13	ENSG00000184922	FMNL1	-0.0341784246419059	-2.78466297548588	-0.49714438959383	0.619369269727484	0.939583606266662	Exon	Caudate
e926123	ENSG00000255104.7	ENSG00000255104	TBC1D26	0.0646083507230912	-3.95330999114479	0.49714265238665	0.619370493559216	0.939583606266662	Exon	Caudate
e697847	ENSG00000139174.10	ENSG00000139174	PRICKLE1	-0.02404185654702	1.14440395697302	-0.497139722526302	0.619372557596408	0.939583606266662	Exon	Caudate
e394604	ENSG00000096384.19	ENSG00000096384	HSP90AB1	-0.0204585215705163	4.41967291742709	-0.497136635002215	0.619374732708304	0.939583606266662	Exon	Caudate
e536559	ENSG00000274869.1	ENSG00000274869		0.0651401420192474	-3.44993819479246	0.497136171048578	0.619375059556594	0.939583606266662	Exon	Caudate
e565133	ENSG00000165802.20	ENSG00000165802	NSMF	0.0186951377539118	2.6277244010807	0.497135028633	0.619375864371338	0.939583606266662	Exon	Caudate
e640725	ENSG00000149761.8	ENSG00000149761	NUDT22	0.0202741478853223	-0.626755274681303	0.497123436751873	0.61938403070468	0.939592056034633	Exon	Caudate
e523122	ENSG00000160948.13	ENSG00000160948	VPS28	0.0145210850952789	1.8627902819077	0.497109367283497	0.619393942530183	0.939600644828498	Exon	Caudate
e518099	ENSG00000167632.14	ENSG00000167632	TRAPPC9	-0.0149745288004479	0.161208531481304	-0.497108029515264	0.619394884980587	0.939600644828498	Exon	Caudate
e456810	ENSG00000221838.9	ENSG00000221838	AP4M1	0.0271605052552704	-2.16111914241113	0.497089869962388	0.619407678348404	0.939609614176666	Exon	Caudate
e456924	ENSG00000221838.9	ENSG00000221838	AP4M1	0.0271605052552704	-2.16111914241113	0.497089869962388	0.619407678348404	0.939609614176666	Exon	Caudate
e744453	ENSG00000196498.13	ENSG00000196498	NCOR2	0.026795690091091	-1.44417387138479	0.497088580902724	0.619408586492697	0.939609614176666	Exon	Caudate
e445076	ENSG00000071462.11	ENSG00000071462	WBSCR22	0.0132580591129727	-0.0589467234116776	0.4970829696319	0.619412539647442	0.93961167248388	Exon	Caudate
e843517	ENSG00000080644.15	ENSG00000080644	CHRNA3	0.0781234392669136	-4.25141316130011	0.497072954344951	0.619419595470344	0.939618437315619	Exon	Caudate
e380194	ENSG00000204569.9	ENSG00000204569	PPP1R10	-0.0191143053260556	-0.506094328532572	-0.497064137369871	0.619425807105294	0.939620169495504	Exon	Caudate
e306335	ENSG00000138738.10	ENSG00000138738	PRDM5	-0.0225288357989846	-1.06456371236129	-0.497063962970236	0.619425929971615	0.939620169495504	Exon	Caudate
e105014	ENSG00000116962.14	ENSG00000116962	NID1	-0.0371884205487243	-2.74925641688315	-0.497056580982589	0.619431130666978	0.939624120136532	Exon	Caudate
e1069745	ENSG00000182986.12	ENSG00000182986	ZNF320	0.0252813626840241	-1.47318622612097	0.497050374233943	0.619435503407718	0.93962681481326	Exon	Caudate
e316948	ENSG00000218336.8	ENSG00000218336	TENM3	0.0231273731126004	0.618932953209453	0.497033956794626	0.6194470697872	0.939630385453811	Exon	Caudate
e542536	ENSG00000106823.12	ENSG00000106823	ECM2	-0.0591439494763962	-2.46394226816521	-0.497032724215766	0.619447938164857	0.939630385453811	Exon	Caudate
e821658	ENSG00000205771.6	ENSG00000205771	CATSPER2P1	-0.0288672469876448	-2.35129759586983	-0.497032340151831	0.619448208746063	0.939630385453811	Exon	Caudate
e1061866	ENSG00000063176.15	ENSG00000063176	SPHK2	0.0249409468665255	-1.22160604682065	0.497032292063178	0.619448242625545	0.939630385453811	Exon	Caudate
e161336	ENSG00000123636.17	ENSG00000123636	BAZ2B	0.0127361592524442	1.83466886368326	0.497024021237384	0.61945406961082	0.939635285957084	Exon	Caudate
e360386	ENSG00000145908.12	ENSG00000145908	ZNF300	-0.0412317971215795	-3.24245393810706	-0.497019367541784	0.619457348255985	0.939636320918398	Exon	Caudate
e114044	ENSG00000219626.8	ENSG00000219626	FAM228B	0.014504323902934	1.735290868215	0.497013995778344	0.619461132807384	0.939636411189144	Exon	Caudate
e364797	ENSG00000040275.16	ENSG00000040275	SPDL1	0.0264761793046772	-1.07761081838396	0.497009090255011	0.619464588888969	0.939636411189144	Exon	Caudate
e830978	ENSG00000171914.15	ENSG00000171914	TLN2	0.0157326319617701	3.00076981579236	0.497008227379535	0.61946519681031	0.939636411189144	Exon	Caudate
e756553	ENSG00000231607.9	ENSG00000231607	DLEU2	-0.0254865576548704	-1.43407603111264	-0.497003337790587	0.619468641675546	0.939637698258416	Exon	Caudate
e366151	ENSG00000037241.7	ENSG00000037241	RPL26L1	0.0185617578787531	-0.229151080643751	0.496999064244972	0.619471652526248	0.939638326987031	Exon	Caudate
e317318	ENSG00000168538.15	ENSG00000168538	TRAPPC11	0.0139259404698387	-0.0037350795478235	0.496988824640246	0.619478866684057	0.939645331420853	Exon	Caudate
e590509	ENSG00000148604.13	ENSG00000148604	RGR	-0.0692675231146425	-3.36604737654227	-0.496981190110351	0.619484245499942	0.939646680524148	Exon	Caudate
e813817	ENSG00000128463.12	ENSG00000128463	EMC4	0.0151190016069775	1.97936890601061	0.496980191787222	0.619484948857965	0.939646680524148	Exon	Caudate
e815821	ENSG00000259288.6	ENSG00000259288		-0.0285652624558878	1.39692655871712	-0.496973383938304	0.619489745265378	0.939647378782844	Exon	Caudate
e10637	ENSG00000116731.22	ENSG00000116731	PRDM2	-0.0150781308491805	-0.0132022943887884	-0.496972167981846	0.619490601958042	0.939647378782844	Exon	Caudate
e1066305	ENSG00000105357.15	ENSG00000105357	MYH14	-0.0278437117738153	-0.956965665315403	-0.496959593106444	0.619499461519101	0.939655583627771	Exon	Caudate
e868679	ENSG00000103512.14	ENSG00000103512	NOMO1	-0.0179630355505758	0.711132557275294	-0.496954836754201	0.619502812596037	0.939655583627771	Exon	Caudate
e426224	ENSG00000106012.17	ENSG00000106012	IQCE	0.0174828513186545	-0.379293157520236	0.49694544223531	0.619509431505843	0.939655583627771	Exon	Caudate
e777782	ENSG00000100902.10	ENSG00000100902	PSMA6	0.0177500672826341	1.59511705666242	0.496945096358005	0.619509675194345	0.939655583627771	Exon	Caudate
e643274	ENSG00000149806.10	ENSG00000149806	FAU	0.0199773297363385	3.34610796187359	0.496939111236567	0.619513892029495	0.939655583627771	Exon	Caudate
e482786	ENSG00000155189.11	ENSG00000155189	AGPAT5	-0.0127725107124427	0.747341973525066	-0.496936771030657	0.619515540831961	0.939655583627771	Exon	Caudate
e922742	ENSG00000178971.13	ENSG00000178971	CTC1	0.0252560789688856	-1.80194927376139	0.496935580478651	0.619516379641402	0.939655583627771	Exon	Caudate
e538683	ENSG00000187210.12	ENSG00000187210	GCNT1	-0.0307873375949457	-1.97076878958677	-0.496935008754616	0.619516782452641	0.939655583627771	Exon	Caudate
e1163831	ENSG00000239407.5	ENSG00000239407		-0.0213762265153119	-0.52914850060608	-0.49692849368892	0.619521372685258	0.939658607770952	Exon	Caudate
e492645	ENSG00000253793.1	ENSG00000253793		-0.0495811752643261	-3.92448693901392	-0.496922244015092	0.619525775948272	0.939661348303959	Exon	Caudate
e201815	ENSG00000168137.15	ENSG00000168137	SETD5	-0.0125610622609687	1.94545449427829	-0.496917517984529	0.619529105724035	0.939662460616608	Exon	Caudate
e727609	ENSG00000273942.1	ENSG00000273942		-0.026016020105322	2.91985257004205	-0.496908517814914	0.619535446912195	0.93966377368665	Exon	Caudate
e718417	ENSG00000174099.10	ENSG00000174099	MSRB3	0.0227611278239078	-1.00086943621932	0.496905275982151	0.619537730995169	0.93966377368665	Exon	Caudate
e1017383	ENSG00000076924.11	ENSG00000076924	XAB2	0.0200870701144864	-0.742676497107473	0.496905233801035	0.619537760714545	0.93966377368665	Exon	Caudate
e1102062	ENSG00000197114.11	ENSG00000197114	ZGPAT	0.0157282246878185	-0.347292217318969	0.496882028883143	0.619554110203183	0.939668925145079	Exon	Caudate
e1134533	ENSG00000184949.15	ENSG00000184949	FAM227A	-0.0367550699021073	-2.80832872080784	-0.496876390166393	0.619558083102281	0.939668925145079	Exon	Caudate
e294544	ENSG00000118816.9	ENSG00000118816	CCNI	0.0111499864225065	6.11821908566201	0.496872631916169	0.619560731077789	0.939668925145079	Exon	Caudate
e38658	ENSG00000058799.13	ENSG00000058799	YIPF1	-0.0164946733728935	-0.511333041913324	-0.496870533840778	0.619562209334961	0.939668925145079	Exon	Caudate
e533065	ENSG00000137076.19	ENSG00000137076	TLN1	-0.017117651069349	0.694821330721772	-0.49687029695674	0.619562376238273	0.939668925145079	Exon	Caudate
e52721	ENSG00000185946.15	ENSG00000185946	RNPC3	-0.022916100838833	-0.902646089834431	-0.496864321912458	0.619566586130296	0.939668925145079	Exon	Caudate
e241281	ENSG00000240375.1	ENSG00000240375	VPS26AP1	-0.0293240734972689	-2.62121861240419	-0.496858119851354	0.6195709559869	0.939668925145079	Exon	Caudate
e911926	ENSG00000132376.19	ENSG00000132376	INPP5K	-0.010658577677097	2.17118507221366	-0.496858009153336	0.619571033982782	0.939668925145079	Exon	Caudate
e404905	ENSG00000146263.11	ENSG00000146263	MMS22L	-0.0435774252682979	-3.53490865425127	-0.496854824821499	0.619573277608982	0.939668925145079	Exon	Caudate
e544084	ENSG00000130958.11	ENSG00000130958	SLC35D2	-0.0352632026750501	-1.20061776739888	-0.496848326757881	0.619577856045421	0.939668925145079	Exon	Caudate
e1113886	ENSG00000160221.16	ENSG00000160221	C21orf33	0.0184827366669488	0.953949352667675	0.496845607715736	0.619579771845408	0.939668925145079	Exon	Caudate
e98203	ENSG00000067533.5	ENSG00000067533	RRP15	0.0165133997180805	-0.216544973605824	0.496845093478418	0.619580134170296	0.939668925145079	Exon	Caudate
e492647	ENSG00000172733.11	ENSG00000172733	PURG	0.0207328118232371	0.841863746134242	0.496841748387925	0.619582491079567	0.939668925145079	Exon	Caudate
e307397	ENSG00000196159.11	ENSG00000196159	FAT4	-0.0230696787262148	0.824129904106452	-0.496838802386818	0.619584566798655	0.939668925145079	Exon	Caudate
e809669	ENSG00000224078.12	ENSG00000224078	SNHG14	-0.0398254703383669	-0.0811478302937977	-0.496833562126891	0.619588259034106	0.939668925145079	Exon	Caudate
e574684	ENSG00000197321.14	ENSG00000197321	SVIL	0.0470375829131907	-3.55902611674587	0.496831356943384	0.619589812787532	0.939668925145079	Exon	Caudate
e1099911	ENSG00000101181.17	ENSG00000101181	MTG2	0.0189446319767125	-0.741919164133558	0.496827929171963	0.619592227969323	0.939668925145079	Exon	Caudate
e902634	ENSG00000140839.11	ENSG00000140839	CLEC18B	-0.0484146175790754	-3.22337088268267	-0.496822400702716	0.619596123295582	0.939668925145079	Exon	Caudate
e591317	ENSG00000171862.9	ENSG00000171862	PTEN	-0.0141826578630512	0.697393607439916	-0.496806500348585	0.619607326649446	0.939668925145079	Exon	Caudate
e1083741	ENSG00000088970.15	ENSG00000088970	KIZ	-0.0155747872297925	0.194782985877199	-0.496798511351338	0.61961295571246	0.939668925145079	Exon	Caudate
e218848	ENSG00000164050.12	ENSG00000164050	PLXNB1	-0.0212518745112461	1.74001537602764	-0.496788460445198	0.619620037632291	0.939668925145079	Exon	Caudate
e831227	ENSG00000140416.19	ENSG00000140416	TPM1	-0.0192450513191866	0.141349419627862	-0.496784815584874	0.619622605828256	0.939668925145079	Exon	Caudate
e342211	ENSG00000153113.23	ENSG00000153113	CAST	-0.017961575278858	0.584532506524153	-0.496781549609092	0.619624907063284	0.939668925145079	Exon	Caudate
e661961	ENSG00000166037.10	ENSG00000166037	CEP57	0.0154968824461959	-0.552271555036481	0.496779326385592	0.619626473568098	0.939668925145079	Exon	Caudate
e211134	ENSG00000170248.13	ENSG00000170248	PDCD6IP	0.0129745175403072	1.15457643421815	0.496773064778553	0.619630885566388	0.939668925145079	Exon	Caudate
e716049	ENSG00000178498.15	ENSG00000178498	DTX3	-0.0119623922323283	2.62615958216533	-0.496770746882908	0.619632518785048	0.939668925145079	Exon	Caudate
e527090	ENSG00000235389.2	ENSG00000235389		0.0384894384558338	-2.56071246406117	0.496766167366101	0.619635745576192	0.939668925145079	Exon	Caudate
e256694	ENSG00000174953.13	ENSG00000174953	DHX36	0.0147749823387051	0.277131097992596	0.496764542913336	0.619636890189939	0.939668925145079	Exon	Caudate
e29265	ENSG00000066136.20	ENSG00000066136	NFYC	-0.0139105866291457	1.46068477344238	-0.496764078301826	0.619637217562337	0.939668925145079	Exon	Caudate
e919739	ENSG00000215041.9	ENSG00000215041	NEURL4	0.0196447350916786	-1.30158259447562	0.496763535629266	0.619637599937845	0.939668925145079	Exon	Caudate
e64865	ENSG00000143401.14	ENSG00000143401	ANP32E	-0.0211894516397889	1.4448773512269	-0.496756592666424	0.619642492066327	0.939668925145079	Exon	Caudate
e1136400	ENSG00000100393.11	ENSG00000100393	EP300	-0.0156235583042246	0.118727872330166	-0.496746137823608	0.619649858756445	0.939668925145079	Exon	Caudate
e831891	ENSG00000166797.10	ENSG00000166797	FAM96A	0.0157338495091406	1.3165821787556	0.496741282780831	0.619653279729151	0.939668925145079	Exon	Caudate
e309925	ENSG00000248890.1	ENSG00000248890	HHIP-AS1	0.0269914846471952	-1.13107049158094	0.49671692069247	0.619670445931205	0.939668925145079	Exon	Caudate
e757371	ENSG00000281106.2	ENSG00000281106		0.0394926875123463	-1.02933406755395	0.496716186418029	0.619670963324539	0.939668925145079	Exon	Caudate
e1021383	ENSG00000105397.13	ENSG00000105397	TYK2	0.019584567039868	-1.1035482818569	0.496698130166525	0.61968368639828	0.939668925145079	Exon	Caudate
e521876	ENSG00000178719.16	ENSG00000178719	GRINA	-0.0235798147801925	0.847028776269778	-0.496697387940894	0.61968420939917	0.939668925145079	Exon	Caudate
e1026765	ENSG00000104907.12	ENSG00000104907	TRMT1	-0.0180488124465846	-0.846912103372485	-0.496695800187687	0.619685328192145	0.939668925145079	Exon	Caudate
e413720	ENSG00000112339.14	ENSG00000112339	HBS1L	0.0167113277363312	1.08341707626705	0.496695419551266	0.619685596403578	0.939668925145079	Exon	Caudate
e372885	ENSG00000137275.13	ENSG00000137275	RIPK1	-0.0154343731919357	-0.310149963017266	-0.496693198461671	0.61968716147191	0.939668925145079	Exon	Caudate
e491867	ENSG00000104299.14	ENSG00000104299	INTS9	0.0214029682401039	-1.9010216783078	0.496692123042519	0.619687919255766	0.939668925145079	Exon	Caudate
e631899	ENSG00000213619.9	ENSG00000213619	NDUFS3	0.0254882148937131	0.144197753943193	0.496683970071634	0.619693664182189	0.939668925145079	Exon	Caudate
e91801	ENSG00000143847.15	ENSG00000143847	PPFIA4	0.026936916763661	0.187414119773017	0.496681660843962	0.619695291365433	0.939668925145079	Exon	Caudate
e905617	ENSG00000103160.11	ENSG00000103160	HSDL1	0.0189039820140013	0.0802254400455164	0.496680540261188	0.619696080977948	0.939668925145079	Exon	Caudate
e541933	ENSG00000090054.13	ENSG00000090054	SPTLC1	-0.0127018377269467	0.526780351742105	-0.496679735189491	0.619696648267581	0.939668925145079	Exon	Caudate
e896299	ENSG00000141098.12	ENSG00000141098	GFOD2	0.0158423679101443	1.24206524356546	0.49667727333051	0.619698383005271	0.939668925145079	Exon	Caudate
e17781	ENSG00000204178.9	ENSG00000204178	TMEM57	-0.0143399752072662	-0.0912140091140656	-0.496672293003164	0.619701892376692	0.939668925145079	Exon	Caudate
e1047201	ENSG00000196218.12	ENSG00000196218	RYR1	-0.0297115905592732	-1.24412663777601	-0.496670983211033	0.61970281531889	0.939668925145079	Exon	Caudate
e1102527	ENSG00000171703.16	ENSG00000171703	TCEA2	0.0166409943891006	0.567797818107496	0.496666349473	0.619706080477221	0.939668925145079	Exon	Caudate
e581851	ENSG00000122873.11	ENSG00000122873	CISD1	0.0180039830945629	3.16833118512243	0.496658086808678	0.619711902773092	0.939668925145079	Exon	Caudate
e569902	ENSG00000123240.16	ENSG00000123240	OPTN	-0.0244279864049929	-1.6160721991814	-0.496656790806198	0.619712816004895	0.939668925145079	Exon	Caudate
e378527	ENSG00000137185.11	ENSG00000137185	ZSCAN9	0.0274809854270241	-1.96950846370506	0.496656364435407	0.619713116448405	0.939668925145079	Exon	Caudate
e134534	ENSG00000135624.15	ENSG00000135624	CCT7	-0.0121329417454718	1.31491418409566	-0.4966557564362	0.619713544877054	0.939668925145079	Exon	Caudate
e289239	ENSG00000134851.12	ENSG00000134851	TMEM165	0.027234916157561	2.46490249766112	0.496653168690669	0.619715368341942	0.939668925145079	Exon	Caudate
e166511	ENSG00000198586.13	ENSG00000198586	TLK1	-0.0134515171680065	0.706350838102204	-0.496653127674459	0.619715397244191	0.939668925145079	Exon	Caudate
e32826	ENSG00000200169.1	ENSG00000200169	RNU5D-1	0.0658318341032471	-2.75349226274486	0.496648738810149	0.619718489879818	0.939668925145079	Exon	Caudate
e808876	ENSG00000273749.4	ENSG00000273749	CYFIP1	-0.0190161957209906	0.22969024778219	-0.496648698102685	0.619718518564572	0.939668925145079	Exon	Caudate
e813832	ENSG00000128463.12	ENSG00000128463	EMC4	0.0151037376753631	1.9792747681546	0.496647450174107	0.619719397925062	0.939668925145079	Exon	Caudate
e1050695	ENSG00000160460.15	ENSG00000160460	SPTBN4	0.0242988031634704	0.768797926779763	0.496647046415447	0.619719682436183	0.939668925145079	Exon	Caudate
e343964	ENSG00000186952.14	ENSG00000186952	TMEM232	-0.0230813056172953	-0.126858942373403	-0.496646926743367	0.619719766763891	0.939668925145079	Exon	Caudate
e473982	ENSG00000157764.12	ENSG00000157764	BRAF	0.0174536732761341	-0.114690407751112	0.496646137096176	0.61972032319403	0.939668925145079	Exon	Caudate
e702523	ENSG00000123352.17	ENSG00000123352	SPATS2	0.0178195736035896	1.07967624961799	0.496645275290052	0.619720930471692	0.939668925145079	Exon	Caudate
e156375	ENSG00000169554.17	ENSG00000169554	ZEB2	0.0262231681087503	1.23836972112077	0.496637848689228	0.619726163688254	0.939668925145079	Exon	Caudate
e712529	ENSG00000062485.18	ENSG00000062485	CS	-0.0109843682928454	1.80015212072803	-0.49663325968801	0.61972939737612	0.939668925145079	Exon	Caudate
e424011	ENSG00000130023.15	ENSG00000130023	ERMARD	-0.0319736804429679	-2.70841841042718	-0.496629860680624	0.619731792527104	0.939668925145079	Exon	Caudate
e161983	ENSG00000153250.18	ENSG00000153250	RBMS1	-0.0256908876634045	-0.624396313020409	-0.49662963839599	0.619731949162757	0.939668925145079	Exon	Caudate
e629070	ENSG00000149091.15	ENSG00000149091	DGKZ	0.0221992136658497	2.10002068564312	0.496625245932671	0.619735044370624	0.939668925145079	Exon	Caudate
e520721	ENSG00000104522.15	ENSG00000104522	TSTA3	-0.0186407064321928	-0.955727611359552	-0.496624836657113	0.619735332772449	0.939668925145079	Exon	Caudate
e84721	ENSG00000116191.17	ENSG00000116191	RALGPS2	-0.040348207690186	-2.98826581036342	-0.496622705532533	0.619736834500553	0.939668925145079	Exon	Caudate
e24320	ENSG00000004455.16	ENSG00000004455	AK2	-0.0186684646530253	-0.98297746553378	-0.496618670102446	0.619739678129748	0.939668925145079	Exon	Caudate
e1077232	ENSG00000213753.10	ENSG00000213753	CENPBD1P1	-0.025363996598311	-2.10893260538129	-0.496615208670905	0.619742117286402	0.939668925145079	Exon	Caudate
e693430	ENSG00000123104.11	ENSG00000123104	ITPR2	-0.0208143645871186	-0.735522705049287	-0.496614784281909	0.61974241633962	0.939668925145079	Exon	Caudate
e434152	ENSG00000106100.10	ENSG00000106100	NOD1	-0.033848998956006	-1.76343612160703	-0.496608413410371	0.619746905694619	0.939668925145079	Exon	Caudate
e514923	ENSG00000147687.17	ENSG00000147687	TATDN1	-0.0160965903357601	-0.552993680553219	-0.496608294527683	0.619746989467686	0.939668925145079	Exon	Caudate
e551062	ENSG00000148187.17	ENSG00000148187	MRRF	-0.0169975218763007	-0.543154326884611	-0.496603943480614	0.619750055523571	0.939668925145079	Exon	Caudate
e868083	ENSG00000048471.13	ENSG00000048471	SNX29	-0.0220042168268609	-1.43665237423689	-0.496603063591306	0.619750675556693	0.939668925145079	Exon	Caudate
e1087963	ENSG00000126005.16	ENSG00000126005	MMP24-AS1	0.0322205446470871	-2.87646222041434	0.496600822076726	0.619752255089882	0.939668925145079	Exon	Caudate
e1087970	ENSG00000126005.16	ENSG00000126005	MMP24-AS1	0.0322205446470871	-2.87646222041434	0.496600822076726	0.619752255089882	0.939668925145079	Exon	Caudate
e832983	ENSG00000074603.18	ENSG00000074603	DPP8	-0.0199462418879105	-0.989042183849114	-0.496597759659399	0.619754413093327	0.939668925145079	Exon	Caudate
e655121	ENSG00000254837.2	ENSG00000254837		0.0161737161746294	0.482172045585143	0.496592263775702	0.619758285903575	0.939668925145079	Exon	Caudate
e725699	ENSG00000246985.7	ENSG00000246985	SOCS2-AS1	0.0298043909220683	-1.982747540727	0.496589001745736	0.619760584578603	0.939668925145079	Exon	Caudate
e30213	ENSG00000117385.15	ENSG00000117385	P3H1	-0.0207003924027934	-1.24334260702355	-0.496583530950179	0.619764439726647	0.939668925145079	Exon	Caudate
e792929	ENSG00000119655.9	ENSG00000119655	NPC2	-0.0191371088854272	0.83388867349351	-0.496582751882862	0.619764988718925	0.939668925145079	Exon	Caudate
e984043	ENSG00000141526.15	ENSG00000141526	SLC16A3	-0.0662460165529746	-3.53041071116661	-0.496580710393074	0.619766427314654	0.939668925145079	Exon	Caudate
e252931	ENSG00000114120.11	ENSG00000114120	SLC25A36	-0.0107109428157298	0.91623827753991	-0.496580251681674	0.619766750559314	0.939668925145079	Exon	Caudate
e1038640	ENSG00000283201.1	ENSG00000283201		0.0201655849594888	-0.791006946299869	0.496580052625921	0.619766890829906	0.939668925145079	Exon	Caudate
e998033	ENSG00000279366.1	ENSG00000279366		-0.0467033931761292	-3.62773323037894	-0.496579830675828	0.619767047233696	0.939668925145079	Exon	Caudate
e311886	ENSG00000109670.13	ENSG00000109670	FBXW7	-0.0144335533312907	3.6704100426052	-0.496566925693203	0.619776141146462	0.939678776346429	Exon	Caudate
e574666	ENSG00000197321.14	ENSG00000197321	SVIL	-0.0348657853146718	-2.72448114283085	-0.496560710191413	0.619780521121359	0.939680592618791	Exon	Caudate
e1035159	ENSG00000130511.15	ENSG00000130511	SSBP4	0.042602530295148	-1.30965025270586	0.496557455454344	0.619782814693257	0.939680592618791	Exon	Caudate
e443953	ENSG00000158321.15	ENSG00000158321	AUTS2	0.0273365280346288	-2.02989112039015	0.496552755794337	0.619786126490562	0.939680592618791	Exon	Caudate
e297544	ENSG00000163629.12	ENSG00000163629	PTPN13	-0.0180524377026208	0.627344509145311	-0.496550487450888	0.619787724969332	0.939680592618791	Exon	Caudate
e252816	ENSG00000158258.16	ENSG00000158258	CLSTN2	-0.0351343101043398	-2.63810173622417	-0.496540691102523	0.619794628378019	0.939687122483416	Exon	Caudate
e1161902	ENSG00000102271.13	ENSG00000102271	KLHL4	0.0298858417058356	0.0608378576816503	0.496532245668766	0.619800579834945	0.939689247630427	Exon	Caudate
e923070	ENSG00000161970.12	ENSG00000161970	RPL26	-0.0165161965633562	4.37068392190181	-0.49652975403541	0.619802335681875	0.939689247630427	Exon	Caudate
e405172	ENSG00000132424.14	ENSG00000132424	PNISR	-0.0149492954837257	1.53845518997396	-0.496527648349984	0.619803819554095	0.939689247630427	Exon	Caudate
e276622	ENSG00000159733.13	ENSG00000159733	ZFYVE28	0.0261699630074233	-1.28454193818967	0.49651169586693	0.619815061286825	0.939702354687636	Exon	Caudate
e34345	ENSG00000086015.20	ENSG00000086015	MAST2	0.0223013664712515	-1.68361241929161	0.496503699221717	0.61982069656526	0.939703652220523	Exon	Caudate
e455810	ENSG00000241468.7	ENSG00000241468	ATP5J2	-0.0413962022541877	-3.4371959528239	-0.496503112277128	0.619821110189118	0.939703652220523	Exon	Caudate
e670378	ENSG00000095139.13	ENSG00000095139	ARCN1	0.0081842383035046	2.25688284271198	0.496460308779711	0.619851274431468	0.939739610433431	Exon	Caudate
e968326	ENSG00000198265.11	ENSG00000198265	HELZ	-0.0099926170878915	1.29927137483169	-0.496458641618498	0.61985244931703	0.939739610433431	Exon	Caudate
e1402	ENSG00000162572.19	ENSG00000162572	SCNN1D	-0.0248652124792907	-2.08813476830046	-0.496457108668774	0.619853529621632	0.939739610433431	Exon	Caudate
e860541	ENSG00000167972.13	ENSG00000167972	ABCA3	-0.0159565023418741	0.390756020644108	-0.496450433511742	0.619858233766503	0.939739610433431	Exon	Caudate
e725688	ENSG00000198015.12	ENSG00000198015	MRPL42	-0.0252139922778081	-1.44616700950194	-0.496446341504355	0.619861117510963	0.939739610433431	Exon	Caudate
e952442	ENSG00000184922.13	ENSG00000184922	FMNL1	0.0431333579478179	-3.44029750300648	0.496443577935975	0.619863065073085	0.939739610433431	Exon	Caudate
e910947	ENSG00000141252.19	ENSG00000141252	VPS53	-0.0164059835173247	0.676966218362098	-0.496441851139887	0.619864281994814	0.939739610433431	Exon	Caudate
e907300	ENSG00000104731.13	ENSG00000104731	KLHDC4	0.0186201764050841	-0.534963876154932	0.496439979482727	0.619865601005391	0.939739610433431	Exon	Caudate
e140508	ENSG00000144029.11	ENSG00000144029	MRPS5	-0.013342421217418	-0.127227216610274	-0.496423973437369	0.619876880975597	0.939746841691998	Exon	Caudate
e19336	ENSG00000117713.18	ENSG00000117713	ARID1A	0.031582376607143	-1.5643206062531	0.49641736496402	0.619881538203542	0.939746841691998	Exon	Caudate
e452464	ENSG00000127914.16	ENSG00000127914	AKAP9	0.0156403808211217	0.938324543570868	0.496415660289891	0.619882739550961	0.939746841691998	Exon	Caudate
e451520	ENSG00000075142.13	ENSG00000075142	SRI	0.015269880277881	2.45857515774459	0.496415064258375	0.619883159596835	0.939746841691998	Exon	Caudate
e155985	ENSG00000121964.14	ENSG00000121964	GTDC1	0.0165376521876613	-0.349857663024767	0.496413245121605	0.619884441611848	0.939746841691998	Exon	Caudate
e1058023	ENSG00000177051.5	ENSG00000177051	FBXO46	0.0204256052144891	-0.688019700472979	0.496409768753844	0.61988689154393	0.939746841691998	Exon	Caudate
e969165	ENSG00000070540.12	ENSG00000070540	WIPI1	-0.0219112652581885	-1.08828766484038	-0.496401958903823	0.619892395465589	0.939746841691998	Exon	Caudate
e993277	ENSG00000141380.13	ENSG00000141380	SS18	-0.0185095424411272	-0.315519489726725	-0.496400207598379	0.619893629685306	0.939746841691998	Exon	Caudate
e1122293	ENSG00000236850.4	ENSG00000236850	BMS1P20	0.0300419215345434	-1.66477645553084	0.49640005004221	0.619893740721919	0.939746841691998	Exon	Caudate
e938172	ENSG00000010244.17	ENSG00000010244	ZNF207	-0.0115881053969936	1.17838757921734	-0.496382990250126	0.619905763542942	0.939758577703834	Exon	Caudate
e143836	ENSG00000040933.15	ENSG00000040933	INPP4A	0.0212198715991618	0.236410968119383	0.496376155110721	0.619910580609037	0.939758577703834	Exon	Caudate
e237291	ENSG00000114021.11	ENSG00000114021	NIT2	-0.0254516281796751	-1.43788434718294	-0.496372077837296	0.619913454076234	0.939758577703834	Exon	Caudate
e631847	ENSG00000149187.17	ENSG00000149187	CELF1	0.0177445605863007	0.923200926953304	0.496370863888535	0.619914309610355	0.939758577703834	Exon	Caudate
e416492	ENSG00000112419.14	ENSG00000112419	PHACTR2	0.0162541508726889	0.0657804793498528	0.496369132724309	0.619915529654558	0.939758577703834	Exon	Caudate
e366328	ENSG00000113742.12	ENSG00000113742	CPEB4	0.0116322369513318	1.83016052757417	0.496366957908069	0.6199170623656	0.939758577703834	Exon	Caudate
e45866	ENSG00000077254.14	ENSG00000077254	USP33	0.0120123785670856	0.643179542762454	0.496347139521133	0.619931029534889	0.939775525211464	Exon	Caudate
e306805	ENSG00000138688.15	ENSG00000138688	KIAA1109	0.011506938111458	1.25944510850581	0.496342599269436	0.619934229333559	0.939775525211464	Exon	Caudate
e1082123	ENSG00000227927.2	ENSG00000227927	MACROD2-IT1	0.0516279041495138	-3.92576760677381	0.49633913248982	0.619936672594337	0.939775525211464	Exon	Caudate
e86845	ENSG00000116698.20	ENSG00000116698	SMG7	-0.0335004130165327	-2.8638304788735	-0.496331323677473	0.619942175978034	0.939775525211464	Exon	Caudate
e1082629	ENSG00000089006.16	ENSG00000089006	SNX5	0.0156577298661678	0.694804724732505	0.496320951602736	0.619949485894385	0.939775525211464	Exon	Caudate
e489720	ENSG00000042980.12	ENSG00000042980	ADAM28	-0.0494495016967513	-2.74223211312416	-0.496313266859923	0.61995490188692	0.939775525211464	Exon	Caudate
e679330	ENSG00000006831.9	ENSG00000006831	ADIPOR2	-0.0255506988489007	1.36274976627644	-0.496310840180615	0.619956612147156	0.939775525211464	Exon	Caudate
e14452	ENSG00000117245.12	ENSG00000117245	KIF17	-0.0313015611436088	-2.26303030687067	-0.496310825411058	0.619956622556361	0.939775525211464	Exon	Caudate
e1005216	ENSG00000166377.19	ENSG00000166377	ATP9B	0.0224916150946623	-1.84182200492762	0.496307342014078	0.619959077567256	0.939775525211464	Exon	Caudate
e1065043	ENSG00000010361.13	ENSG00000010361	FUZ	0.0157360670806472	0.296603865602129	0.496305444773565	0.619960414696613	0.939775525211464	Exon	Caudate
e725641	ENSG00000198015.12	ENSG00000198015	MRPL42	0.0136623229163349	0.920208069832112	0.496297967122893	0.619965684776746	0.939775525211464	Exon	Caudate
e133049	ENSG00000124357.12	ENSG00000124357	NAGK	0.0410878688600751	-3.28506571004479	0.496296291457484	0.619966865750754	0.939775525211464	Exon	Caudate
e836172	ENSG00000137831.14	ENSG00000137831	UACA	-0.0239608753235937	-0.272034723839875	-0.496293262897898	0.619969000218837	0.939775525211464	Exon	Caudate
e128162	ENSG00000115421.12	ENSG00000115421	PAPOLG	0.0247434966683198	-2.13896312401965	0.496292475197274	0.619969555374973	0.939775525211464	Exon	Caudate
e43405	ENSG00000198160.14	ENSG00000198160	MIER1	0.0150928763830219	0.10251255629234	0.49629009299664	0.61997123430514	0.939775525211464	Exon	Caudate
e190546	ENSG00000123977.9	ENSG00000123977	DAW1	-0.0316595675404363	-1.35084781707348	-0.496288594735337	0.619972290252524	0.939775525211464	Exon	Caudate
e848424	ENSG00000140521.12	ENSG00000140521	POLG	0.0160970866283157	-0.395646176739333	0.496288458412199	0.619972386330638	0.939775525211464	Exon	Caudate
e93847	ENSG00000158711.13	ENSG00000158711	ELK4	-0.028545115783401	1.7208079175554	-0.49627696110325	0.619980489452125	0.939777562741253	Exon	Caudate
e775137	ENSG00000100445.17	ENSG00000100445	SDR39U1	-0.023961064065591	-1.25728816497628	-0.496276016014144	0.619981155538038	0.939777562741253	Exon	Caudate
e116420	ENSG00000138030.12	ENSG00000138030	KHK	0.0270331098824122	-1.97310052421989	0.496271824748101	0.61998410948896	0.939777562741253	Exon	Caudate
e900870	ENSG00000157423.17	ENSG00000157423	HYDIN	-0.0543701838087981	-3.21085636342948	-0.496271813459071	0.619984117445332	0.939777562741253	Exon	Caudate
e859792	ENSG00000008710.18	ENSG00000008710	PKD1	-0.02644455838861	-1.22882936191747	-0.496259986282918	0.619992453121681	0.939777839399166	Exon	Caudate
e1059617	ENSG00000160007.17	ENSG00000160007	ARHGAP35	-0.0121853181602745	0.90457284811746	-0.496255074435954	0.619995914957069	0.939777839399166	Exon	Caudate
e623732	ENSG00000165973.18	ENSG00000165973	NELL1	0.0372608458195053	-2.6064473690349	0.496253629178361	0.619996933566123	0.939777839399166	Exon	Caudate
e895754	ENSG00000039523.18	ENSG00000039523	FAM65A	-0.020954987394174	2.16714226327839	-0.496252405126864	0.619997796270994	0.939777839399166	Exon	Caudate
e268891	ENSG00000127241.16	ENSG00000127241	MASP1	0.0489403529287591	-0.779092298052516	0.496252328654682	0.619997850168191	0.939777839399166	Exon	Caudate
e949341	ENSG00000198496.10	ENSG00000198496	NBR2	0.0362938834950571	-2.97100810330774	0.496246434571671	0.620002004293507	0.939777839399166	Exon	Caudate
e130746	ENSG00000115956.9	ENSG00000115956	PLEK	-0.0292304589209792	-0.830545862265265	-0.496245763688694	0.620002477129826	0.939777839399166	Exon	Caudate
e824268	ENSG00000166147.13	ENSG00000166147	FBN1	0.0227032784463745	-1.0831261221601	0.496233999958663	0.620010768197235	0.939786470625502	Exon	Caudate
e139928	ENSG00000144115.16	ENSG00000144115	THNSL2	-0.0717478102499135	-2.82722052428973	-0.496227696887379	0.620015210616729	0.939789268183933	Exon	Caudate
e38666	ENSG00000058799.13	ENSG00000058799	YIPF1	-0.0165494413231725	-0.512760056347491	-0.496221299260277	0.620019719693624	0.939790092379912	Exon	Caudate
e308045	ENSG00000077684.15	ENSG00000077684	JADE1	-0.0166908621878693	-0.450780323872391	-0.496219556622358	0.620020947915299	0.939790092379912	Exon	Caudate
e721392	ENSG00000121749.15	ENSG00000121749	TBC1D15	-0.014243477835631	2.83920879568293	-0.496210654032551	0.620027222530687	0.939795667007641	Exon	Caudate
e587631	ENSG00000214655.10	ENSG00000214655	ZSWIM8	0.0165444561154832	-0.334300420255981	0.49619811502223	0.620036060170991	0.93980512643362	Exon	Caudate
e796077	ENSG00000165417.11	ENSG00000165417	GTF2A1	0.0154401792161704	0.0045939187346749	0.496190596138239	0.620041359594294	0.939807763586626	Exon	Caudate
e1117623	ENSG00000243156.7	ENSG00000243156	MICAL3	0.0202127299662101	-0.303541796036564	0.4961856290535	0.620044860481707	0.939807763586626	Exon	Caudate
e758871	ENSG00000083520.14	ENSG00000083520	DIS3	-0.0128911198631126	0.773286097226287	-0.496184593306563	0.620045590495189	0.939807763586626	Exon	Caudate
e807285	ENSG00000182809.10	ENSG00000182809	CRIP2	0.023606210581791	1.13936996377797	0.496160175052951	0.62006280103812	0.939826911212849	Exon	Caudate
e1045296	ENSG00000245680.9	ENSG00000245680	ZNF585B	0.0137807537869011	-0.200184777004616	0.496157962034699	0.620064360834262	0.939826911212849	Exon	Caudate
e1051247	ENSG00000090006.17	ENSG00000090006	LTBP4	0.0477958162536097	-3.42484942578374	0.49614987149784	0.620070063281804	0.939826911212849	Exon	Caudate
e868229	ENSG00000175595.14	ENSG00000175595	ERCC4	0.0151199797835427	-0.433183343488917	0.496136310992611	0.620079621174834	0.939826911212849	Exon	Caudate
e751709	ENSG00000133116.7	ENSG00000133116	KL	-0.0361139266635602	-0.787365626281531	-0.496135489116472	0.620080200462418	0.939826911212849	Exon	Caudate
e423474	ENSG00000130396.20	ENSG00000130396	MLLT4	-0.0113845647195655	1.22253008889049	-0.496135482000962	0.620080205477683	0.939826911212849	Exon	Caudate
e460509	ENSG00000160991.15	ENSG00000160991	ORAI2	0.0305174911691735	-1.58486201410378	0.496121875244272	0.620089796038986	0.939826911212849	Exon	Caudate
e911984	ENSG00000132376.19	ENSG00000132376	INPP5K	-0.0346025278616278	-2.54765695315103	-0.496110246904711	0.620097992187813	0.939826911212849	Exon	Caudate
e1063741	ENSG00000161618.9	ENSG00000161618	ALDH16A1	-0.030582706475045	-2.61745238928332	-0.496108572082685	0.62009917267759	0.939826911212849	Exon	Caudate
e72855	ENSG00000132676.15	ENSG00000132676	DAP3	-0.0158747876320036	-0.316856878543794	-0.496107378636059	0.620100013872967	0.939826911212849	Exon	Caudate
e42527	ENSG00000158966.13	ENSG00000158966	CACHD1	0.0173957942848552	0.963637868550009	0.496106180682657	0.620100858245426	0.939826911212849	Exon	Caudate
e239089	ENSG00000144821.9	ENSG00000144821	MYH15	0.0404058229699657	-2.9871461323353	0.496104339997463	0.620102155645688	0.939826911212849	Exon	Caudate
e424597	ENSG00000164818.15	ENSG00000164818	DNAAF5	0.0254919302076564	-1.81257988863867	0.496100715772875	0.620104710170672	0.939826911212849	Exon	Caudate
e695622	ENSG00000139160.13	ENSG00000139160	ETFBKMT	0.0206409709621573	-1.57752211992956	0.496098200086001	0.620106483348526	0.939826911212849	Exon	Caudate
e531561	ENSG00000147955.16	ENSG00000147955	SIGMAR1	0.01816619885935	-0.483900702960078	0.496097534637987	0.620106952388861	0.939826911212849	Exon	Caudate
e1137819	ENSG00000100227.17	ENSG00000100227	POLDIP3	0.0254454437753849	-1.46508383958894	0.496089721080742	0.620112459778099	0.939826911212849	Exon	Caudate
e131390	ENSG00000059728.10	ENSG00000059728	MXD1	0.0241630653451722	-0.474308213534581	0.496085684619697	0.62011530488781	0.939826911212849	Exon	Caudate
e151624	ENSG00000136732.14	ENSG00000136732	GYPC	-0.0273675566434632	0.0620224926006226	-0.496082881883837	0.620117280406582	0.939826911212849	Exon	Caudate
e574166	ENSG00000150054.18	ENSG00000150054	MPP7	0.0305713750427474	-1.75556153710188	0.49607549083511	0.620122490027903	0.939826911212849	Exon	Caudate
e602224	ENSG00000107518.16	ENSG00000107518	ATRNL1	-0.0195800413877805	3.78849251405405	-0.496070714312281	0.620125856796455	0.939826911212849	Exon	Caudate
e77255	ENSG00000122218.14	ENSG00000122218	COPA	0.0113886993298065	1.16974039033165	0.496066040479232	0.620129151191068	0.939826911212849	Exon	Caudate
e951383	ENSG00000186566.12	ENSG00000186566	GPATCH8	-0.0153261420336181	0.154360287846773	-0.496061851462921	0.620132103864607	0.939826911212849	Exon	Caudate
e871130	ENSG00000134419.15	ENSG00000134419	RPS15A	0.0273295938288658	-1.03818828662072	0.496060212886518	0.620133258834613	0.939826911212849	Exon	Caudate
e739117	ENSG00000122966.14	ENSG00000122966	CIT	0.0263783038160613	0.863914145657021	0.496057501389185	0.620135170067724	0.939826911212849	Exon	Caudate
e735457	ENSG00000089234.15	ENSG00000089234	BRAP	-0.0129447003059439	-0.151819141997685	-0.496056852513698	0.62013562743618	0.939826911212849	Exon	Caudate
e672225	ENSG00000076706.15	ENSG00000076706	MCAM	-0.0270419507333552	1.03663361542754	-0.496052185893291	0.620138916769553	0.939826911212849	Exon	Caudate
e583524	ENSG00000096746.17	ENSG00000096746	HNRNPH3	0.032124647786169	0.638756694542771	0.49605110976071	0.6201396752979	0.939826911212849	Exon	Caudate
e246562	ENSG00000073111.13	ENSG00000073111	MCM2	-0.0316137168982383	-2.38877626256389	-0.496041433023621	0.620146496110812	0.939826911212849	Exon	Caudate
e1151054	ENSG00000147121.15	ENSG00000147121	KRBOX4	0.0264802270494581	-1.8850496151139	0.496041051074517	0.620146765334815	0.939826911212849	Exon	Caudate
e955133	ENSG00000108465.14	ENSG00000108465	CDK5RAP3	0.0161058448665492	0.514852007930007	0.496037695342433	0.620149130687824	0.939826911212849	Exon	Caudate
e469953	ENSG00000091732.15	ENSG00000091732	ZC3HC1	-0.0169860079946113	-0.861378480573178	-0.496027883875573	0.620156046513649	0.939826911212849	Exon	Caudate
e300248	ENSG00000197894.10	ENSG00000197894	ADH5	-0.0153334706952961	1.04098762542759	-0.496027763195151	0.620156131578079	0.939826911212849	Exon	Caudate
e857067	ENSG00000007516.13	ENSG00000007516	BAIAP3	-0.0493987273706529	-1.35438266617986	-0.496027259397753	0.620156486691565	0.939826911212849	Exon	Caudate
e956360	ENSG00000198740.8	ENSG00000198740	ZNF652	-0.0188355394500836	1.52934298656777	-0.496018933898964	0.620162355128743	0.939826911212849	Exon	Caudate
e126128	ENSG00000179915.22	ENSG00000179915	NRXN1	-0.0410242743541523	-2.96947337501478	-0.496016307384861	0.620164206498294	0.939826911212849	Exon	Caudate
e978943	ENSG00000055483.19	ENSG00000055483	USP36	-0.0262808011405711	-2.09547926727446	-0.496014050462454	0.620165797353066	0.939826911212849	Exon	Caudate
e318409	ENSG00000154556.17	ENSG00000154556	SORBS2	0.0251926416295817	0.671127379630215	0.496013314074218	0.620166316417261	0.939826911212849	Exon	Caudate
e468302	ENSG00000197157.10	ENSG00000197157	SND1	0.0123787765109944	0.867455431541669	0.496011916485382	0.620167301548028	0.939826911212849	Exon	Caudate
e441628	ENSG00000231427.5	ENSG00000231427	LINC01445	-0.0549135190759116	-2.02925477147673	-0.496008218942548	0.620169907870951	0.939826911212849	Exon	Caudate
e66789	ENSG00000143393.16	ENSG00000143393	PI4KB	0.0159552985445959	-0.775168894889238	0.495999272166374	0.620176214291766	0.939826911212849	Exon	Caudate
e257663	ENSG00000163660.11	ENSG00000163660	CCNL1	-0.0194423847113645	1.12892694229149	-0.495996107415769	0.62017844507398	0.939826911212849	Exon	Caudate
e773989	ENSG00000100938.17	ENSG00000100938	GMPR2	-0.0170412135669675	-0.591137405738111	-0.495985293241483	0.620186067839389	0.939826911212849	Exon	Caudate
e228665	ENSG00000055955.15	ENSG00000055955	ITIH4	0.0292615017546225	-1.91007818768823	0.495983941555347	0.620187020627573	0.939826911212849	Exon	Caudate
e411763	ENSG00000146376.10	ENSG00000146376	ARHGAP18	0.039095732925879	-2.74693675589776	0.495981922948136	0.620188443522027	0.939826911212849	Exon	Caudate
e1077298	ENSG00000225377.5	ENSG00000225377	NRSN2-AS1	-0.0354785239220232	-2.89278509336432	-0.495978687018297	0.620190724497053	0.939826911212849	Exon	Caudate
e404222	ENSG00000135299.16	ENSG00000135299	ANKRD6	0.0234172338346283	-1.53724390949249	0.495978523435821	0.620190839804824	0.939826911212849	Exon	Caudate
e669120	ENSG00000177103.13	ENSG00000177103	DSCAML1	0.0222430202518263	-0.921302643376163	0.495978353183058	0.620190959814429	0.939826911212849	Exon	Caudate
e373442	ENSG00000153046.17	ENSG00000153046	CDYL	-0.0153616215996543	-0.639055363274541	-0.495970545458675	0.62019646341835	0.939826911212849	Exon	Caudate
e754921	ENSG00000170919.15	ENSG00000170919	TPT1-AS1	0.0298631562125595	-2.40640816093473	0.495967119429795	0.620198878406083	0.939826911212849	Exon	Caudate
e281289	ENSG00000118564.14	ENSG00000118564	FBXL5	0.0158663822267914	0.905379449249003	0.495966877010934	0.620199049285877	0.939826911212849	Exon	Caudate
e524885	ENSG00000080503.21	ENSG00000080503	SMARCA2	-0.0132180900302389	1.45841464291673	-0.495963398474441	0.620201501290422	0.939826911212849	Exon	Caudate
e856570	ENSG00000103227.18	ENSG00000103227	LMF1	0.0462092836313371	-3.68283454945312	0.495959073583339	0.62020454989239	0.939826911212849	Exon	Caudate
e764079	ENSG00000088448.14	ENSG00000088448	ANKRD10	0.014011109180992	0.482559409441999	0.495956826372748	0.620206133946568	0.939826911212849	Exon	Caudate
e1123272	ENSG00000272973.1	ENSG00000272973		0.0264643292251933	-1.33718162755081	0.495956403772564	0.620206431836776	0.939826911212849	Exon	Caudate
e855726	ENSG00000127585.11	ENSG00000127585	FBXL16	0.0370716326327136	1.25387482114283	0.495950411158241	0.620210656027965	0.939826911212849	Exon	Caudate
e226634	ENSG00000164087.7	ENSG00000164087	POC1A	-0.0429759788921515	-3.69455448311952	-0.495939784807053	0.620218146569153	0.939826911212849	Exon	Caudate
e248361	ENSG00000249846.6	ENSG00000249846		-0.0530105303093242	-3.70820785108012	-0.495935092868372	0.6202214539409	0.939826911212849	Exon	Caudate
e202298	ENSG00000134072.10	ENSG00000134072	CAMK1	-0.0205884643532222	0.821297025219769	-0.495934316848094	0.620222000962336	0.939826911212849	Exon	Caudate
e1094114	ENSG00000168612.4	ENSG00000168612	ZSWIM1	0.0134932978185875	1.17573080184775	0.495933424242246	0.620222630165912	0.939826911212849	Exon	Caudate
e964147	ENSG00000141376.21	ENSG00000141376	BCAS3	0.0145558815058432	1.3345808412849	0.495933332680482	0.620222694708401	0.939826911212849	Exon	Caudate
e707379	ENSG00000139651.10	ENSG00000139651	ZNF740	-0.0098078695374636	3.19579047001229	-0.495931848006436	0.620223741265306	0.939826911212849	Exon	Caudate
e612502	ENSG00000180176.14	ENSG00000180176	TH	0.0705997450036643	-4.13063557309755	0.495929732565433	0.620225232455494	0.939826911212849	Exon	Caudate
e599113	ENSG00000148843.13	ENSG00000148843	PDCD11	-0.01846468415131	-1.04749341744888	-0.495925488500591	0.620228224133275	0.939826911212849	Exon	Caudate
e1016871	ENSG00000268861.6	ENSG00000268861		0.033218928291076	-2.56768219967747	0.495922995598887	0.620229981404052	0.939826911212849	Exon	Caudate
e869519	ENSG00000166783.20	ENSG00000166783	KIAA0430	0.0142533760022664	0.634791277349508	0.495918350150769	0.620233256031643	0.939826911212849	Exon	Caudate
e32781	ENSG00000198520.10	ENSG00000198520	C1orf228	-0.0315573511324693	-2.11619102666347	-0.495913774866506	0.620236481207347	0.939826911212849	Exon	Caudate
e268820	ENSG00000073849.14	ENSG00000073849	ST6GAL1	-0.0267161117579323	-0.566718367542392	-0.495912986064669	0.620237037244472	0.939826911212849	Exon	Caudate
e436651	ENSG00000010270.13	ENSG00000010270	STARD3NL	-0.0302536548169933	-2.18519054891953	-0.495909692307821	0.620239359060754	0.939826911212849	Exon	Caudate
e621354	ENSG00000070081.15	ENSG00000070081	NUCB2	0.0161177641323944	0.7390406990749	0.495905431184534	0.620242362793102	0.939826911212849	Exon	Caudate
e968044	ENSG00000154240.16	ENSG00000154240	CEP112	-0.0275861193764765	-0.244190044420353	-0.495902348836601	0.62024453559226	0.939826911212849	Exon	Caudate
e904952	ENSG00000153815.16	ENSG00000153815	CMIP	-0.0163579610278162	0.667231990281791	-0.495900397022346	0.62024591146084	0.939826911212849	Exon	Caudate
e1073899	ENSG00000160469.16	ENSG00000160469	BRSK1	0.0186476420443574	-0.116908227702831	0.495898940163404	0.620246938427487	0.939826911212849	Exon	Caudate
e571012	ENSG00000152465.17	ENSG00000152465	NMT2	0.0197932631869335	-0.798671775026095	0.495897724883372	0.620247795101288	0.939826911212849	Exon	Caudate
e188808	ENSG00000188760.10	ENSG00000188760	TMEM198	0.0265796506717939	-1.42727079935979	0.495880653359306	0.620259829195054	0.93983568322186	Exon	Caudate
e697774	ENSG00000134283.17	ENSG00000134283	PPHLN1	-0.0152026901935271	0.952643682794634	-0.495874632630042	0.620264073364225	0.93983568322186	Exon	Caudate
e1040492	ENSG00000166398.12	ENSG00000166398	KIAA0355	-0.0226127182363737	0.393971087175817	-0.495873557998393	0.620264830901452	0.93983568322186	Exon	Caudate
e700116	ENSG00000134291.11	ENSG00000134291	TMEM106C	-0.020793586642908	-0.206701833682978	-0.495867860611447	0.620268847152022	0.93983568322186	Exon	Caudate
e803746	ENSG00000197102.10	ENSG00000197102	DYNC1H1	0.012790330165753	2.61381312960673	0.495865982424683	0.620270171141936	0.93983568322186	Exon	Caudate
e303752	ENSG00000138802.11	ENSG00000138802	SEC24B	-0.0111729081967804	1.53984839237817	-0.495865316582151	0.62027064051451	0.93983568322186	Exon	Caudate
e792303	ENSG00000119725.17	ENSG00000119725	ZNF410	0.01705476750069	-0.573302170925046	0.495863312850535	0.620272053006567	0.93983568322186	Exon	Caudate
e867616	ENSG00000189067.12	ENSG00000189067	LITAF	0.0296633214411909	1.01058635024937	0.495853627602331	0.620278880455802	0.93983568322186	Exon	Caudate
e789956	ENSG00000198732.10	ENSG00000198732	SMOC1	-0.0365379693897589	2.42453546176228	-0.495846009378405	0.620284250814887	0.93983568322186	Exon	Caudate
e191810	ENSG00000173692.12	ENSG00000173692	PSMD1	-0.0109576029879115	1.68437415992539	-0.495845523027419	0.620284593661818	0.93983568322186	Exon	Caudate
e55873	ENSG00000143119.12	ENSG00000143119	CD53	0.0432954282096023	-1.25899739536697	0.495838874720952	0.620289280309066	0.93983568322186	Exon	Caudate
e1078042	ENSG00000101307.15	ENSG00000101307	SIRPB1	0.0994802081969457	-2.85359512131759	0.495836565539448	0.620290908143654	0.93983568322186	Exon	Caudate
e220096	ENSG00000068745.14	ENSG00000068745	IP6K2	0.0193405453743509	-0.303349575857422	0.49583624996532	0.620291130604649	0.93983568322186	Exon	Caudate
e450268	ENSG00000153993.13	ENSG00000153993	SEMA3D	-0.0390451038715756	-2.23651980903019	-0.495836124908945	0.620291218761967	0.93983568322186	Exon	Caudate
e977237	ENSG00000129657.14	ENSG00000129657	SEC14L1	-0.0156324344758987	2.13543899582163	-0.495833145576766	0.620293319015843	0.93983568322186	Exon	Caudate
e522997	ENSG00000071894.15	ENSG00000071894	CPSF1	0.018322713431486	-0.0910168378582093	0.495830570003256	0.62029513464612	0.93983568322186	Exon	Caudate
e201150	ENSG00000125046.14	ENSG00000125046	SSUH2	0.0477850327413274	-3.80132987576917	0.495820512043621	0.620302224947864	0.939840939684474	Exon	Caudate
e492743	ENSG00000157168.18	ENSG00000157168	NRG1	0.0471622000812184	-3.31048553324813	0.495812502477862	0.620307871271273	0.939840939684474	Exon	Caudate
e859449	ENSG00000103197.16	ENSG00000103197	TSC2	-0.0213911420833841	-0.878819681036855	-0.495809373721724	0.620310076886213	0.939840939684474	Exon	Caudate
e830224	ENSG00000069667.15	ENSG00000069667	RORA	-0.0175666122739263	4.89344554645191	-0.495806881202821	0.620311833988513	0.939840939684474	Exon	Caudate
e92257	ENSG00000058673.15	ENSG00000058673	ZC3H11A	0.0125659560079133	1.63715583111399	0.495806066235191	0.620312408500775	0.939840939684474	Exon	Caudate
e1142573	ENSG00000251322.7	ENSG00000251322	SHANK3	0.0243821917120785	1.65918161817001	0.495798815472659	0.620317519943459	0.939840939684474	Exon	Caudate
e1142596	ENSG00000251322.7	ENSG00000251322	SHANK3	0.0243821917120785	1.65918161817001	0.495798815472659	0.620317519943459	0.939840939684474	Exon	Caudate
e280986	ENSG00000048342.15	ENSG00000048342	CC2D2A	-0.0370458388486552	-2.5440471124355	-0.495793924570647	0.620320967807127	0.939840939684474	Exon	Caudate
e65272	ENSG00000143369.14	ENSG00000143369	ECM1	-0.0304432905589963	-2.15213488918958	-0.495787385950648	0.620325577250187	0.939840939684474	Exon	Caudate
e858418	ENSG00000095906.16	ENSG00000095906	NUBP2	-0.0259411630152236	-1.59885675813045	-0.495785961403157	0.620326581496271	0.939840939684474	Exon	Caudate
e438305	ENSG00000106628.10	ENSG00000106628	POLD2	-0.0124622917127795	0.287520798217508	-0.495785126635266	0.620327169972866	0.939840939684474	Exon	Caudate
e1071884	ENSG00000167615.16	ENSG00000167615	LENG8	-0.0178987370765564	1.66123655528018	-0.495775323968394	0.620334080462983	0.939844684198675	Exon	Caudate
e860971	ENSG00000162066.14	ENSG00000162066	AMDHD2	0.0251562079679043	-1.86145501483002	0.495771634838636	0.620336681161395	0.939844684198675	Exon	Caudate
e328334	ENSG00000177453.7	ENSG00000177453	NIM1K	-0.014549454628632	1.03056741409944	-0.495770569409531	0.620337432249927	0.939844684198675	Exon	Caudate
e1059734	ENSG00000142230.11	ENSG00000142230	SAE1	0.011766683477488	0.90915799821801	0.495760003565756	0.620344880804669	0.939845685627823	Exon	Caudate
e681954	ENSG00000139180.10	ENSG00000139180	NDUFA9	0.0138644590646633	0.892407165758092	0.495756450978962	0.620347385264376	0.939845685627823	Exon	Caudate
e176698	ENSG00000144381.16	ENSG00000144381	HSPD1	-0.0252227392745888	2.55672959169146	-0.495753868726479	0.620349205672299	0.939845685627823	Exon	Caudate
e344865	ENSG00000172795.15	ENSG00000172795	DCP2	-0.0146274620570767	0.0719201766632753	-0.495749996072	0.620351935777991	0.939845685627823	Exon	Caudate
e695069	ENSG00000013573.16	ENSG00000013573	DDX11	0.0690104572039635	-3.87057912613552	0.495741023266796	0.62035826135773	0.939845685627823	Exon	Caudate
e552645	ENSG00000165219.21	ENSG00000165219	GAPVD1	0.0281473267703419	-2.03533758475137	0.495740909793712	0.620358341353299	0.939845685627823	Exon	Caudate
e324425	ENSG00000113387.11	ENSG00000113387	SUB1	-0.034690907009077	-2.982078446677	-0.495740849100705	0.62035838414029	0.939845685627823	Exon	Caudate
e15825	ENSG00000230068.2	ENSG00000230068	CDC42-IT1	-0.0427269932313244	-3.85027913070108	-0.49574016183695	0.620358868643452	0.939845685627823	Exon	Caudate
e1164950	ENSG00000101844.17	ENSG00000101844	ATG4A	-0.0219834731367693	-1.65568413498969	-0.495729804600465	0.620366170247166	0.939847376841194	Exon	Caudate
e186639	ENSG00000135929.8	ENSG00000135929	CYP27A1	-0.0251623001983427	0.423852804891484	-0.495724171329333	0.620370141584195	0.939847376841194	Exon	Caudate
e425274	ENSG00000164877.18	ENSG00000164877	MICALL2	-0.0427420329820669	-3.03735266763818	-0.49572076391242	0.62037254374646	0.939847376841194	Exon	Caudate
e1053241	ENSG00000105404.10	ENSG00000105404	RABAC1	0.0277504985782794	-0.594820889278571	0.495717862531847	0.620374589166209	0.939847376841194	Exon	Caudate
e469844	ENSG00000186591.11	ENSG00000186591	UBE2H	-0.016793468230303	0.0564178145466056	-0.495716476154956	0.620375566537368	0.939847376841194	Exon	Caudate
e469865	ENSG00000186591.11	ENSG00000186591	UBE2H	-0.016793468230303	0.0564178145466056	-0.495716476154956	0.620375566537368	0.939847376841194	Exon	Caudate
e1058258	ENSG00000185800.11	ENSG00000185800	DMWD	-0.0161762463401926	1.14650600628175	-0.495712300787136	0.620378510101811	0.939847901977136	Exon	Caudate
e699985	ENSG00000061273.17	ENSG00000061273	HDAC7	-0.0376514063172868	-2.98581427039796	-0.495706326055056	0.620382722198564	0.939848337176416	Exon	Caudate
e964585	ENSG00000108510.9	ENSG00000108510	MED13	0.0127050542297252	0.575883032695782	0.495691606370864	0.620393099409088	0.939848337176416	Exon	Caudate
e997785	ENSG00000167216.16	ENSG00000167216	KATNAL2	0.0336251165133033	-2.82099214347097	0.495690478971202	0.6203938942162	0.939848337176416	Exon	Caudate
e93854	ENSG00000158715.5	ENSG00000158715	SLC45A3	0.0412001183372846	-0.390158486854476	0.495688306925533	0.620395425491059	0.939848337176416	Exon	Caudate
e511756	ENSG00000154188.9	ENSG00000154188	ANGPT1	-0.0771905012163351	-2.58641475116097	-0.495688277227709	0.6203954464278	0.939848337176416	Exon	Caudate
e910332	ENSG00000140995.16	ENSG00000140995	DEF8	-0.0162571905193459	0.955085898318465	-0.495687231183471	0.620396183881238	0.939848337176416	Exon	Caudate
e797739	ENSG00000100764.13	ENSG00000100764	PSMC1	-0.0173562457013273	-0.423493030460313	-0.495684482848674	0.620398121438736	0.939848337176416	Exon	Caudate
e740503	ENSG00000135124.14	ENSG00000135124	P2RX4	-0.029803010597003	-2.68432982495724	-0.495671628906477	0.62040718341641	0.939848337176416	Exon	Caudate
e541122	ENSG00000196730.12	ENSG00000196730	DAPK1	0.0206704322839634	1.09369803585944	0.495669271693524	0.620408845248361	0.939848337176416	Exon	Caudate
e351547	ENSG00000113648.16	ENSG00000113648	H2AFY	-0.0302080889105155	-2.13618727568102	-0.495665721515212	0.620411348122951	0.939848337176416	Exon	Caudate
e54818	ENSG00000116337.15	ENSG00000116337	AMPD2	-0.0219807208278396	2.81759688232744	-0.495658482486835	0.620416451649348	0.939848337176416	Exon	Caudate
e712639	ENSG00000062485.18	ENSG00000062485	CS	-0.0109496338335362	1.80721635615499	-0.495654483151073	0.620419271195221	0.939848337176416	Exon	Caudate
e520183	ENSG00000204839.8	ENSG00000204839	MROH6	-0.0362667903860396	-2.88314573027625	-0.495651773824986	0.620421181282888	0.939848337176416	Exon	Caudate
e693639	ENSG00000152944.8	ENSG00000152944	MED21	-0.0183041647077888	-0.919919056595175	-0.495650551833878	0.620422042793222	0.939848337176416	Exon	Caudate
e1047705	ENSG00000178982.9	ENSG00000178982	EIF3K	0.0128981445991915	1.76928597577267	0.495649669769486	0.620422664653709	0.939848337176416	Exon	Caudate
e935699	ENSG00000108262.15	ENSG00000108262	GIT1	0.0199002228370819	2.56353734110827	0.495647752655625	0.620424016230986	0.939848337176416	Exon	Caudate
e575544	ENSG00000150093.18	ENSG00000150093	ITGB1	-0.0184895175566776	1.79983692052164	-0.49564605093703	0.620425215954329	0.939848337176416	Exon	Caudate
e118000	ENSG00000176714.9	ENSG00000176714	CCDC121	0.0225576915883247	0.392610919072241	0.495645588225764	0.620425542169137	0.939848337176416	Exon	Caudate
e1072076	ENSG00000239998.5	ENSG00000239998	LILRA2	0.0484889388615024	-2.87599548272438	0.495626813320453	0.620438778677183	0.939850507459454	Exon	Caudate
e913153	ENSG00000141258.12	ENSG00000141258	SGSM2	0.0183462582312662	2.48825649561128	0.495626280474528	0.620439154341031	0.939850507459454	Exon	Caudate
e982528	ENSG00000183684.7	ENSG00000183684	ALYREF	0.0144201236905532	0.429412384822693	0.495616431359603	0.620446098123055	0.939850507459454	Exon	Caudate
e864245	ENSG00000153406.13	ENSG00000153406	NMRAL1	-0.0223101260304828	-0.948799491282997	-0.495614591557462	0.62044739521647	0.939850507459454	Exon	Caudate
e840893	ENSG00000140400.15	ENSG00000140400	MAN2C1	-0.0189033897898799	-1.03579493417591	-0.495609985754567	0.620450642395083	0.939850507459454	Exon	Caudate
e841165	ENSG00000140400.15	ENSG00000140400	MAN2C1	-0.0189033897898799	-1.03579493417591	-0.495609985754567	0.620450642395083	0.939850507459454	Exon	Caudate
e517321	ENSG00000104419.14	ENSG00000104419	NDRG1	-0.0269791622421958	2.81849801389466	-0.495608665922203	0.620451572903364	0.939850507459454	Exon	Caudate
e855680	ENSG00000161999.11	ENSG00000161999	JMJD8	-0.0206597972549286	-1.14844505549468	-0.495608046936214	0.620452009301108	0.939850507459454	Exon	Caudate
e578029	ENSG00000172661.17	ENSG00000172661	FAM21C	0.0211051348778507	-0.327814240524777	0.495607034506159	0.620452723085229	0.939850507459454	Exon	Caudate
e831027	ENSG00000140416.19	ENSG00000140416	TPM1	0.0170592821842997	1.42204248476251	0.495604844809146	0.620454266868124	0.939850507459454	Exon	Caudate
e335663	ENSG00000164338.9	ENSG00000164338	UTP15	0.0178960074007789	-1.00675693202012	0.495601899876076	0.620456343111126	0.939850507459454	Exon	Caudate
e1036509	ENSG00000064545.14	ENSG00000064545	TMEM161A	0.0237202453466231	-1.78328213164172	0.495599274013018	0.620458194405266	0.939850507459454	Exon	Caudate
e875334	ENSG00000103356.15	ENSG00000103356	EARS2	-0.0299750661235402	-2.24526478761117	-0.495595670375635	0.620460735056832	0.939850507459454	Exon	Caudate
e92610	ENSG00000143850.13	ENSG00000143850	PLEKHA6	0.0207124254264838	0.419914107127684	0.495577544714701	0.620473514155386	0.939865930945515	Exon	Caudate
e49086	ENSG00000069702.10	ENSG00000069702	TGFBR3	-0.0260083263999815	2.25744264196418	-0.49555845236737	0.620486974919301	0.939875219878854	Exon	Caudate
e49103	ENSG00000069702.10	ENSG00000069702	TGFBR3	-0.0260083263999815	2.25744264196418	-0.49555845236737	0.620486974919301	0.939875219878854	Exon	Caudate
e947390	ENSG00000033627.15	ENSG00000033627	ATP6V0A1	-0.0161705559293118	0.888955996710308	-0.495553879842903	0.620490198725829	0.939875219878854	Exon	Caudate
e53210	ENSG00000134215.15	ENSG00000134215	VAV3	-0.028087901748687	-0.484353949480117	-0.49555226510395	0.620491337180967	0.939875219878854	Exon	Caudate
e1064304	ENSG00000126458.3	ENSG00000126458	RRAS	0.0241734427504482	-1.61523748651981	0.495550429309192	0.620492631490342	0.939875219878854	Exon	Caudate
e103517	ENSG00000116906.11	ENSG00000116906	GNPAT	0.0349255778259986	-3.08095824869736	0.495546368433374	0.620495494575832	0.939875622911834	Exon	Caudate
e279072	ENSG00000074211.13	ENSG00000074211	PPP2R2C	-0.0371167205251186	-1.48994531182931	-0.495526256311839	0.62050967453885	0.939877039203135	Exon	Caudate
e1077146	ENSG00000130724.8	ENSG00000130724	CHMP2A	0.0155225523558984	0.0842106108052904	0.495520172373741	0.620513964020599	0.939877039203135	Exon	Caudate
e580201	ENSG00000204149.10	ENSG00000204149	AGAP6	-0.023466621462348	-1.35666989429172	-0.49551115853967	0.620520319249896	0.939877039203135	Exon	Caudate
e882155	ENSG00000156860.15	ENSG00000156860	FBRS	-0.0229082990958573	-1.38322726702725	-0.495500778760592	0.620527637577831	0.939877039203135	Exon	Caudate
e364578	ENSG00000120137.6	ENSG00000120137	PANK3	0.0162058020332552	-0.33637508556997	0.495500686066584	0.620527702932489	0.939877039203135	Exon	Caudate
e534836	ENSG00000278175.2	ENSG00000278175	GLIDR	0.0406890854326284	-2.38414020456512	0.495492523248559	0.62053345820497	0.939877039203135	Exon	Caudate
e370243	ENSG00000169045.17	ENSG00000169045	HNRNPH1	0.016660319831471	1.08479198987393	0.495488034527395	0.620536623030456	0.939877039203135	Exon	Caudate
e897077	ENSG00000124067.16	ENSG00000124067	SLC12A4	0.0279895459255299	-1.00476549533179	0.49548686384742	0.620537448433258	0.939877039203135	Exon	Caudate
e858111	ENSG00000138834.12	ENSG00000138834	MAPK8IP3	-0.0184334473226156	2.04318065234936	-0.495486266762216	0.620537869415958	0.939877039203135	Exon	Caudate
e1083602	ENSG00000089101.17	ENSG00000089101	CFAP61	0.0397344551457256	-2.73353493304737	0.495483632893901	0.620539726460608	0.939877039203135	Exon	Caudate
e446192	ENSG00000049541.10	ENSG00000049541	RFC2	-0.0193909198305685	-1.39996760779619	-0.495479171255306	0.620542872205074	0.939877039203135	Exon	Caudate
e781882	ENSG00000180998.11	ENSG00000180998	GPR137C	0.0289800948081016	-0.887504730173498	0.49547622700487	0.620544948096329	0.939877039203135	Exon	Caudate
e55886	ENSG00000121931.15	ENSG00000121931	LRIF1	-0.018573244146233	1.5932468787075	-0.495474299731001	0.620546306953497	0.939877039203135	Exon	Caudate
e1102087	ENSG00000197114.11	ENSG00000197114	ZGPAT	0.0202515735147565	-0.892221601134166	0.495473192353812	0.620547087729176	0.939877039203135	Exon	Caudate
e249625	ENSG00000138246.15	ENSG00000138246	DNAJC13	0.017423324356009	-1.01081983582845	0.495471531207659	0.620548258950165	0.939877039203135	Exon	Caudate
e428093	ENSG00000205903.6	ENSG00000205903	ZNF316	0.0187657209503737	-1.15910583570614	0.495470717576453	0.620548832615842	0.939877039203135	Exon	Caudate
e891890	ENSG00000103034.14	ENSG00000103034	NDRG4	0.029305331676392	0.235671975935872	0.495466262106272	0.620551974031313	0.939877039203135	Exon	Caudate
e32008	ENSG00000132768.13	ENSG00000132768	DPH2	0.0182773366708051	-0.552751567814337	0.495463468798459	0.620553943510585	0.939877039203135	Exon	Caudate
e894385	ENSG00000125149.11	ENSG00000125149	C16orf70	-0.0222052537461951	-1.48257682325526	-0.495461704273358	0.6205551876268	0.939877039203135	Exon	Caudate
e972519	ENSG00000125450.10	ENSG00000125450	NUP85	0.0238540964332558	-1.76052022711184	0.495461500854006	0.62055533105204	0.939877039203135	Exon	Caudate
e276760	ENSG00000063978.15	ENSG00000063978	RNF4	0.0169748351887859	-0.507834416814014	0.495451664345467	0.620562266513733	0.939877039203135	Exon	Caudate
e779393	ENSG00000179454.13	ENSG00000179454	KLHL28	-0.0166822241541114	-0.575435944984815	-0.495446211350276	0.620566111290834	0.939877039203135	Exon	Caudate
e579140	ENSG00000278561.1	ENSG00000278561	PTPN20CP	0.0419689218318772	-2.33061239855587	0.495440692426237	0.620570002563393	0.939877039203135	Exon	Caudate
e532165	ENSG00000165283.15	ENSG00000165283	STOML2	-0.0159304314872846	0.0750187834710423	-0.495435946355683	0.620573348922399	0.939877039203135	Exon	Caudate
e993165	ENSG00000141380.13	ENSG00000141380	SS18	-0.0184832872301507	-0.31535778312817	-0.495435830729094	0.620573430448482	0.939877039203135	Exon	Caudate
e1013840	ENSG00000127663.14	ENSG00000127663	KDM4B	0.0219608773563926	-1.50457193389302	0.495431662937418	0.620576369081339	0.939877039203135	Exon	Caudate
e526389	ENSG00000137033.11	ENSG00000137033	IL33	0.0337031978949058	-0.163746043243303	0.495422401024513	0.620582899506661	0.939877039203135	Exon	Caudate
e1132989	ENSG00000100083.18	ENSG00000100083	GGA1	-0.0149351027061734	-0.175862040533977	-0.495420344722448	0.620584349376135	0.939877039203135	Exon	Caudate
e1049156	ENSG00000105193.8	ENSG00000105193	RPS16	0.0235392940837814	0.0478828470158546	0.495416014888274	0.620587402285751	0.939877039203135	Exon	Caudate
e587282	ENSG00000176986.15	ENSG00000176986	SEC24C	-0.0148928003105412	-0.342794983254236	-0.495415391847041	0.62058784158454	0.939877039203135	Exon	Caudate
e1064154	ENSG00000142546.13	ENSG00000142546	NOSIP	0.023553389645821	-0.741738712069087	0.495413843910216	0.620588933016541	0.939877039203135	Exon	Caudate
e645539	ENSG00000172500.12	ENSG00000172500	FIBP	0.0146951861768641	0.295306138382727	0.495412190462973	0.620590098843619	0.939877039203135	Exon	Caudate
e887360	ENSG00000166971.16	ENSG00000166971	AKTIP	-0.0112851783342515	1.05018147201485	-0.495408890752775	0.620592425435075	0.939877039203135	Exon	Caudate
e415481	ENSG00000112379.8	ENSG00000112379	ARFGEF3	0.0139245037471925	1.68921918940354	0.495408758970404	0.620592518353538	0.939877039203135	Exon	Caudate
e784216	ENSG00000258682.1	ENSG00000258682		-0.0439275238583219	-3.81753696924879	-0.495406613861276	0.620594030849891	0.939877039203135	Exon	Caudate
e1026474	ENSG00000179262.9	ENSG00000179262	RAD23A	-0.0112520698289393	1.43873741209735	-0.495403152278678	0.620596471582751	0.939877039203135	Exon	Caudate
e419684	ENSG00000112031.15	ENSG00000112031	MTRF1L	0.0275932161257774	-2.05404702012399	0.495399481862001	0.620599059567351	0.939877039203135	Exon	Caudate
e506050	ENSG00000104320.13	ENSG00000104320	NBN	0.0153577015992095	0.104562453006912	0.495394688594063	0.62060243927346	0.939877039203135	Exon	Caudate
e852223	ENSG00000068305.17	ENSG00000068305	MEF2A	-0.0106053663237643	1.86853819981795	-0.495393952826027	0.620602958060052	0.939877039203135	Exon	Caudate
e797022	ENSG00000165521.15	ENSG00000165521	EML5	0.0173283746369804	0.640052527415538	0.495384551146491	0.620609587156884	0.939877039203135	Exon	Caudate
e841816	ENSG00000140374.15	ENSG00000140374	ETFA	-0.0187584970761563	0.494810346265298	-0.495381532266215	0.620611715767127	0.939877039203135	Exon	Caudate
e935572	ENSG00000108262.15	ENSG00000108262	GIT1	0.0213781108999018	1.57588387951689	0.495375375740149	0.620616056738972	0.939877039203135	Exon	Caudate
e1022748	ENSG00000142453.11	ENSG00000142453	CARM1	0.0182486044915907	0.261236509791065	0.495367849136447	0.620621363771765	0.939877039203135	Exon	Caudate
e1077961	ENSG00000196209.12	ENSG00000196209	SIRPB2	0.0544435793575402	-3.73146537319851	0.495362649016003	0.620625030405212	0.939877039203135	Exon	Caudate
e1035930	ENSG00000105669.13	ENSG00000105669	COPE	0.0131267411094847	2.22426187144801	0.495353530855641	0.620631459692941	0.939877039203135	Exon	Caudate
e334074	ENSG00000197822.10	ENSG00000197822	OCLN	-0.0431280850568051	-2.98418491070412	-0.495353135553015	0.62063173842464	0.939877039203135	Exon	Caudate
e289759	ENSG00000128059.8	ENSG00000128059	PPAT	0.0212064509884568	-1.1555089561594	0.495350728118303	0.62063343593128	0.939877039203135	Exon	Caudate
e972694	ENSG00000125450.10	ENSG00000125450	NUP85	-0.0197381041652751	-1.51800805272881	-0.495341164601171	0.620640179284268	0.939877039203135	Exon	Caudate
e959692	ENSG00000108848.15	ENSG00000108848	LUC7L3	0.0193278507366657	1.84524759108717	0.495336608398955	0.620643391929476	0.939877039203135	Exon	Caudate
e1010022	ENSG00000065000.15	ENSG00000065000	AP3D1	0.0188526511853503	0.542039785312484	0.495331384897805	0.620647075105917	0.939877039203135	Exon	Caudate
e869676	ENSG00000072864.13	ENSG00000072864	NDE1	0.031876060861742	-0.0609660857784404	0.495326767356998	0.62065033101772	0.939877039203135	Exon	Caudate
e769632	ENSG00000155463.12	ENSG00000155463	OXA1L	0.0149610056683672	0.741747412889181	0.495324408383731	0.620651994375451	0.939877039203135	Exon	Caudate
e491865	ENSG00000104299.14	ENSG00000104299	INTS9	0.0213186336745568	-1.90312573726697	0.495322631894311	0.620653247013828	0.939877039203135	Exon	Caudate
e492607	ENSG00000104695.12	ENSG00000104695	PPP2CB	0.027475286734135	3.02843770012561	0.495314549019703	0.620658946425027	0.939877039203135	Exon	Caudate
e265248	ENSG00000161204.11	ENSG00000161204	ABCF3	0.0168158850159243	-0.618855072175546	0.495312401395639	0.620660460765446	0.939877039203135	Exon	Caudate
e243588	ENSG00000114023.15	ENSG00000114023	FAM162A	0.0155050001862562	2.46713670567986	0.495308485107542	0.620663222236775	0.939877039203135	Exon	Caudate
e306035	ENSG00000245958.6	ENSG00000245958		0.0205429959367029	0.717926224496413	0.495308433643985	0.620663258525034	0.939877039203135	Exon	Caudate
e277640	ENSG00000087269.15	ENSG00000087269	NOP14	0.0175067841665788	-1.13840289280367	0.495307270286254	0.620664078838319	0.939877039203135	Exon	Caudate
e545880	ENSG00000136870.10	ENSG00000136870	ZNF189	0.0298092509776001	-1.72334544178684	0.495305426219781	0.620665379137714	0.939877039203135	Exon	Caudate
e510045	ENSG00000070756.14	ENSG00000070756	PABPC1	-0.0132565608197239	2.1316044732084	-0.495298045189404	0.620670583706771	0.939877039203135	Exon	Caudate
e287617	ENSG00000075539.13	ENSG00000075539	FRYL	0.0219833777543514	1.21049369539138	0.49529676026989	0.620671489741075	0.939877039203135	Exon	Caudate
e62711	ENSG00000131778.17	ENSG00000131778	CHD1L	-0.0208226851228003	-0.414637011637443	-0.495295486830649	0.620672387680874	0.939877039203135	Exon	Caudate
e406051	ENSG00000085377.13	ENSG00000085377	PREP	0.0208005316650816	-0.68309931152987	0.495294758366331	0.620672901342937	0.939877039203135	Exon	Caudate
e829680	ENSG00000140307.10	ENSG00000140307	GTF2A2	0.0168665697593235	0.0018751144604072	0.495288889489601	0.620677039670909	0.939877039203135	Exon	Caudate
e916320	ENSG00000108518.7	ENSG00000108518	PFN1	0.0172176645318534	1.77393582061347	0.495288553122368	0.620677276854298	0.939877039203135	Exon	Caudate
e921966	ENSG00000170004.16	ENSG00000170004	CHD3	0.0276713856394556	-0.509470254535604	0.495279128029611	0.620683922807403	0.939877039203135	Exon	Caudate
e405302	ENSG00000123552.17	ENSG00000123552	USP45	-0.0158875641740348	0.600399864647859	-0.49527567351123	0.620686358713459	0.939877039203135	Exon	Caudate
e99568	ENSG00000143514.16	ENSG00000143514	TP53BP2	-0.0198243463415363	0.397749688696056	-0.495275462116773	0.620686507775484	0.939877039203135	Exon	Caudate
e1016116	ENSG00000125730.16	ENSG00000125730	C3	0.0413928792270487	0.918213695943903	0.495272583244143	0.620688537776271	0.939877039203135	Exon	Caudate
e151612	ENSG00000136732.14	ENSG00000136732	GYPC	-0.027326251449353	0.0621792991615089	-0.495272091744517	0.620688884351334	0.939877039203135	Exon	Caudate
e1024341	ENSG00000130159.13	ENSG00000130159	ECSIT	0.0272688600997288	-1.95961509049996	0.495267993840838	0.620691773942222	0.939877039203135	Exon	Caudate
e387129	ENSG00000204220.10	ENSG00000204220	PFDN6	0.0173971147260461	0.361241372484106	0.495261018451011	0.620696692573758	0.939877039203135	Exon	Caudate
e322807	ENSG00000038382.17	ENSG00000038382	TRIO	0.0154883600693832	0.227014012313575	0.495248954013483	0.620705199740337	0.939877039203135	Exon	Caudate
e1049318	ENSG00000196235.13	ENSG00000196235	SUPT5H	0.0150840824452252	1.62779306857129	0.495248738553463	0.620705351671155	0.939877039203135	Exon	Caudate
e743054	ENSG00000182196.13	ENSG00000182196	ARL6IP4	0.0142887545759805	2.20147460632019	0.495248624258471	0.620705432265843	0.939877039203135	Exon	Caudate
e721223	ENSG00000133858.15	ENSG00000133858	ZFC3H1	0.0179177480548786	-0.368128752483154	0.49524839833033	0.620705591578243	0.939877039203135	Exon	Caudate
e124688	ENSG00000151665.12	ENSG00000151665	PIGF	-0.0131594424283495	1.01970445182074	-0.495244845599776	0.620708096775523	0.939877039203135	Exon	Caudate
e169855	ENSG00000237298.9	ENSG00000237298	TTN-AS1	-0.0316303262780839	-2.80872636477085	-0.495243979730859	0.620708707341059	0.939877039203135	Exon	Caudate
e878458	ENSG00000168488.18	ENSG00000168488	ATXN2L	0.0144805533000301	0.603853150756727	0.495230965016084	0.620717884669759	0.939877039203135	Exon	Caudate
e43169	ENSG00000118473.21	ENSG00000118473	SGIP1	0.0233543414487511	0.996613597608897	0.495225945709635	0.620721424050531	0.939877039203135	Exon	Caudate
e1053245	ENSG00000105404.10	ENSG00000105404	RABAC1	0.027594206050913	-0.588854527638445	0.495217885641653	0.620727107652936	0.939877039203135	Exon	Caudate
e131149	ENSG00000115977.18	ENSG00000115977	AAK1	0.0281344479813461	-1.11466952550181	0.49521764822121	0.620727275071645	0.939877039203135	Exon	Caudate
e62960	ENSG00000263956.6	ENSG00000263956	NBPF11	0.0248773406053663	-1.34003374549734	0.495216882789039	0.620727814821704	0.939877039203135	Exon	Caudate
e1014525	ENSG00000196365.11	ENSG00000196365	LONP1	-0.0108799761620042	1.4372964103342	-0.495214332469003	0.620729613199893	0.939877039203135	Exon	Caudate
e384249	ENSG00000204356.12	ENSG00000204356	NELFE	-0.0172806718760073	0.331317925811375	-0.495213429657095	0.620730249825341	0.939877039203135	Exon	Caudate
e181835	ENSG00000163249.10	ENSG00000163249	CCNYL1	-0.0172845484465763	-0.556525018294964	-0.495212058422317	0.620731216763681	0.939877039203135	Exon	Caudate
e182530	ENSG00000197713.14	ENSG00000197713	RPE	0.0107579776433284	3.25630974580489	0.49520399736702	0.620736901101466	0.939877039203135	Exon	Caudate
e619304	ENSG00000236287.7	ENSG00000236287	ZBED5	0.0166916692737729	0.140459273944435	0.495201201533481	0.620738872618153	0.939877039203135	Exon	Caudate
e4520	ENSG00000157870.14	ENSG00000157870	FAM213B	0.021529466897623	-1.05539936879945	0.49519938125354	0.620740156212594	0.939877039203135	Exon	Caudate
e697788	ENSG00000139168.7	ENSG00000139168	ZCRB1	0.0124307452724957	1.75584998552356	0.495192701510645	0.620744866531449	0.939877039203135	Exon	Caudate
e719573	ENSG00000135679.22	ENSG00000135679	MDM2	-0.014397081258968	1.05553543773396	-0.495191726494068	0.620745554080021	0.939877039203135	Exon	Caudate
e384604	ENSG00000244731.7	ENSG00000244731	C4A	-0.0839036822565843	-4.06690228602478	-0.495183907825224	0.620751067551742	0.939877039203135	Exon	Caudate
e885874	ENSG00000102910.13	ENSG00000102910	LONP2	0.0088337034540438	2.43172716086111	0.495183153880983	0.620751599209903	0.939877039203135	Exon	Caudate
e688390	ENSG00000060140.8	ENSG00000060140	STYK1	-0.0474736198729229	-3.25917376741901	-0.495175818291541	0.620756772051077	0.939877039203135	Exon	Caudate
e568204	ENSG00000170525.18	ENSG00000170525	PFKFB3	-0.0307248860028186	-1.44785697634782	-0.495169570128565	0.620761178086048	0.939877039203135	Exon	Caudate
e153207	ENSG00000136699.19	ENSG00000136699	SMPD4	-0.0201317799377122	-0.701297519080104	-0.49516917853716	0.620761454226134	0.939877039203135	Exon	Caudate
e616046	ENSG00000132275.10	ENSG00000132275	RRP8	0.0156346780185736	-0.205315942080971	0.495164915361523	0.620764460510325	0.939877039203135	Exon	Caudate
e453560	ENSG00000164692.17	ENSG00000164692	COL1A2	0.0388071363399914	-2.6392021004234	0.495159568688153	0.620768230858842	0.939877039203135	Exon	Caudate
e489971	ENSG00000147459.17	ENSG00000147459	DOCK5	0.0307561965214369	0.737814047556718	0.495158857634168	0.62076873227817	0.939877039203135	Exon	Caudate
e989733	ENSG00000176194.17	ENSG00000176194	CIDEA	0.0421524543449448	-1.74421270001475	0.495155379741484	0.620771184812661	0.939877039203135	Exon	Caudate
e287033	ENSG00000145246.13	ENSG00000145246	ATP10D	-0.0179321618364675	-0.916183934848717	-0.495155133081689	0.62077135875196	0.939877039203135	Exon	Caudate
e189767	ENSG00000036257.12	ENSG00000036257	CUL3	-0.042392030208465	-3.63875037444294	-0.495148926975735	0.620775735174327	0.939877039203135	Exon	Caudate
e120240	ENSG00000049323.15	ENSG00000049323	LTBP1	0.0303927422499122	-0.886915981025241	0.49514688050457	0.620777178308006	0.939877039203135	Exon	Caudate
e16	ENSG00000227232.5	ENSG00000227232	WASH7P	0.0377531558800703	-2.41488642261014	0.49513808689711	0.620783379414293	0.939877039203135	Exon	Caudate
e1075594	ENSG00000188785.11	ENSG00000188785	ZNF548	-0.0173411004593422	-0.892802677016649	-0.495134532406667	0.620785885989739	0.939877039203135	Exon	Caudate
e760450	ENSG00000102471.13	ENSG00000102471	NDFIP2	0.0169403822134417	1.5785500397235	0.495134289819255	0.620786057059048	0.939877039203135	Exon	Caudate
e1138522	ENSG00000100347.14	ENSG00000100347	SAMM50	-0.0125437796517847	0.494305336827974	-0.495132301590006	0.620787459131764	0.939877039203135	Exon	Caudate
e126920	ENSG00000115310.17	ENSG00000115310	RTN4	-0.0437344040888195	-3.26756751666222	-0.495124012949095	0.620793304185549	0.939877039203135	Exon	Caudate
e60045	ENSG00000275131.2	ENSG00000275131		0.0210737529678917	0.430880165276616	0.495122528229442	0.620794351195228	0.939877039203135	Exon	Caudate
e691795	ENSG00000069431.11	ENSG00000069431	ABCC9	-0.0352068298157268	-1.50719472147411	-0.495122161655486	0.620794609699691	0.939877039203135	Exon	Caudate
e1080350	ENSG00000088766.11	ENSG00000088766	CRLS1	-0.0387006071034668	-3.36694945680571	-0.49512050763756	0.620795776097966	0.939877039203135	Exon	Caudate
e290884	ENSG00000243199.1	ENSG00000243199		0.022271170298695	-0.947533922343433	0.495119371505918	0.620796577288138	0.939877039203135	Exon	Caudate
e264728	ENSG00000114770.16	ENSG00000114770	ABCC5	0.0227884116192517	-1.04604479509686	0.495118197161507	0.620797405426096	0.939877039203135	Exon	Caudate
e51450	ENSG00000162688.16	ENSG00000162688	AGL	-0.0182715165144454	-0.212367658891727	-0.495116829388161	0.620798369969146	0.939877039203135	Exon	Caudate
e141686	ENSG00000114982.17	ENSG00000114982	KANSL3	-0.0081672467683441	3.28007792158263	-0.49511656070491	0.620798559442547	0.939877039203135	Exon	Caudate
e243864	ENSG00000173193.13	ENSG00000173193	PARP14	0.0294101178123614	-1.04419546262113	0.495113114482264	0.62080098969499	0.939877039203135	Exon	Caudate
e286440	ENSG00000109133.12	ENSG00000109133	TMEM33	0.0174350649665361	-0.361353383211596	0.495112945688804	0.620801108727081	0.939877039203135	Exon	Caudate
e407981	ENSG00000009413.15	ENSG00000009413	REV3L	-0.0143366918945923	0.0351963591819947	-0.495101919958314	0.620808884024744	0.939877039203135	Exon	Caudate
e590515	ENSG00000148604.13	ENSG00000148604	RGR	-0.0689614279220499	-3.37252946361577	-0.49510188633657	0.620808907734718	0.939877039203135	Exon	Caudate
e590519	ENSG00000148604.13	ENSG00000148604	RGR	-0.0689614279220499	-3.37252946361577	-0.49510188633657	0.620808907734718	0.939877039203135	Exon	Caudate
e362420	ENSG00000055163.19	ENSG00000055163	CYFIP2	0.0191994285545329	3.3658071507772	0.49509047042103	0.620816958234144	0.939877039203135	Exon	Caudate
e652150	ENSG00000137497.17	ENSG00000137497	NUMA1	0.0148087395077792	3.07428581864299	0.495090456646727	0.620816967947805	0.939877039203135	Exon	Caudate
e222042	ENSG00000145020.15	ENSG00000145020	AMT	-0.0157507715646329	0.139971651061951	-0.495089958961049	0.620817318916601	0.939877039203135	Exon	Caudate
e566393	ENSG00000015171.18	ENSG00000015171	ZMYND11	-0.0088851308747018	2.48143981493413	-0.495088342060637	0.62081845915815	0.939877039203135	Exon	Caudate
e478832	ENSG00000013374.15	ENSG00000013374	NUB1	-0.0171360127577052	-0.351184798637119	-0.495075327449629	0.620827637122333	0.939887002275789	Exon	Caudate
e246556	ENSG00000073111.13	ENSG00000073111	MCM2	0.0311089862952588	-2.36050498249766	0.495068865509905	0.620832194134278	0.939889969515355	Exon	Caudate
e326568	ENSG00000113569.15	ENSG00000113569	NUP155	0.0149545654351977	-0.435564788757596	0.495059831930068	0.620838564712029	0.939891538143798	Exon	Caudate
e476869	ENSG00000133619.17	ENSG00000133619	KRBA1	-0.0145782101994775	0.580072205538463	-0.495057332181887	0.620840327566399	0.939891538143798	Exon	Caudate
e29854	ENSG00000198815.8	ENSG00000198815	FOXJ3	-0.0166608457430658	0.299311521992022	-0.495052569368496	0.620843686369334	0.939891538143798	Exon	Caudate
e628012	ENSG00000151348.13	ENSG00000151348	EXT2	-0.0394389336477671	-2.68278344598863	-0.495050411609345	0.620845208054021	0.939891538143798	Exon	Caudate
e1102051	ENSG00000101246.19	ENSG00000101246	ARFRP1	0.0145046490170557	0.784680441177805	0.49504898299597	0.620846215534875	0.939891538143798	Exon	Caudate
e1021120	ENSG00000105364.13	ENSG00000105364	MRPL4	0.0251213657476474	-0.755397819764999	0.495044188229941	0.620849596885289	0.939892725477661	Exon	Caudate
e227491	ENSG00000010327.10	ENSG00000010327	STAB1	0.0476664701576007	-2.7226130947338	0.495040240132118	0.620852381156945	0.939893008898881	Exon	Caudate
e523117	ENSG00000160948.13	ENSG00000160948	VPS28	0.0144615461417298	1.86280598327129	0.495031907090451	0.620858257790055	0.939893276557139	Exon	Caudate
e793185	ENSG00000119682.16	ENSG00000119682	AREL1	0.0158024609652324	-0.46917248749796	0.495030339022127	0.620859363626943	0.939893276557139	Exon	Caudate
e1063750	ENSG00000161618.9	ENSG00000161618	ALDH16A1	0.0323294472884277	-2.69572007875905	0.495028248255802	0.620860838083501	0.939893276557139	Exon	Caudate
e638213	ENSG00000089597.16	ENSG00000089597	GANAB	0.0107453259163607	2.00809976210431	0.495025258982963	0.620862946190198	0.939893276557139	Exon	Caudate
e804686	ENSG00000185215.8	ENSG00000185215	TNFAIP2	0.0239479211231481	-0.912341533058492	0.495010939560759	0.620873044632546	0.939901606010636	Exon	Caudate
e490607	ENSG00000104228.12	ENSG00000104228	TRIM35	-0.020082107814517	-0.925056699076913	-0.495010091773256	0.620873642517384	0.939901606010636	Exon	Caudate
e799783	ENSG00000259066.5	ENSG00000259066		-0.015680509113236	-0.143724255929241	-0.495006361641583	0.620876273119621	0.939901656756904	Exon	Caudate
e802073	ENSG00000036530.8	ENSG00000036530	CYP46A1	0.0253046139537984	2.16692401687872	0.494991461073921	0.620886781501409	0.939913633078582	Exon	Caudate
e500176	ENSG00000104388.14	ENSG00000104388	RAB2A	0.0136574460176443	2.41511322813082	0.494980849048651	0.62089426550612	0.939916761468247	Exon	Caudate
e1029409	ENSG00000160961.11	ENSG00000160961	ZNF333	-0.0234593045389986	-1.35934234022963	-0.494970937193883	0.620901255759481	0.939916761468247	Exon	Caudate
e381524	ENSG00000204536.13	ENSG00000204536	CCHCR1	-0.0223287714756813	-1.53180983866373	-0.4949661303402	0.620904645765544	0.939916761468247	Exon	Caudate
e1036359	ENSG00000105676.13	ENSG00000105676	ARMC6	-0.0172105852641548	0.32343100514561	-0.494962644335407	0.620907104255537	0.939916761468247	Exon	Caudate
e349554	ENSG00000072682.18	ENSG00000072682	P4HA2	0.0409587116946828	-2.0455768335192	0.49495885490135	0.620909776742545	0.939916761468247	Exon	Caudate
e129096	ENSG00000115484.14	ENSG00000115484	CCT4	-0.0145035271916142	2.63813847435317	-0.494958494004865	0.620910031263971	0.939916761468247	Exon	Caudate
e1069895	ENSG00000170949.17	ENSG00000170949	ZNF160	-0.0430038728464523	-3.53658417762101	-0.494956157739693	0.620911678910777	0.939916761468247	Exon	Caudate
e1030027	ENSG00000141867.17	ENSG00000141867	BRD4	0.0399447953909129	-3.20786634853544	0.494953650066335	0.620913447445022	0.939916761468247	Exon	Caudate
e964056	ENSG00000141376.21	ENSG00000141376	BCAS3	0.0145402785207608	1.33404021532391	0.494949759552826	0.620916191230318	0.939916761468247	Exon	Caudate
e11547	ENSG00000116809.11	ENSG00000116809	ZBTB17	0.0172676519456532	-0.735677468305536	0.494944847157574	0.620919655705444	0.939916761468247	Exon	Caudate
e776120	ENSG00000196792.11	ENSG00000196792	STRN3	0.0115790942403079	1.11838597813384	0.494943428968828	0.620920655887044	0.939916761468247	Exon	Caudate
e829249	ENSG00000137776.16	ENSG00000137776	SLTM	0.0129668518469779	1.14137464921861	0.494937707440644	0.620924691018027	0.939916761468247	Exon	Caudate
e266044	ENSG00000114867.20	ENSG00000114867	EIF4G1	0.0305690691816093	-1.42754832766965	0.494937204351991	0.62092504582389	0.939916761468247	Exon	Caudate
e566776	ENSG00000047056.14	ENSG00000047056	WDR37	0.043959950975486	-3.32614178075582	0.494936974736356	0.620925207761528	0.939916761468247	Exon	Caudate
e423201	ENSG00000130396.20	ENSG00000130396	MLLT4	-0.0141700680953665	0.887371172166256	-0.494922116234048	0.620935686837891	0.939921005952918	Exon	Caudate
e1082362	ENSG00000125868.15	ENSG00000125868	DSTN	0.0124684686360012	5.2429190794529	0.494916073653198	0.62093994843795	0.939921005952918	Exon	Caudate
e382520	ENSG00000204463.12	ENSG00000204463	BAG6	0.0113261616065013	2.02439336786447	0.494915859668927	0.620940099353067	0.939921005952918	Exon	Caudate
e722056	ENSG00000187109.13	ENSG00000187109	NAP1L1	-0.0141202905295772	2.01595530003674	-0.494914761499215	0.620940873851416	0.939921005952918	Exon	Caudate
e1116613	ENSG00000160310.16	ENSG00000160310	PRMT2	0.0153215120434469	0.671517916402824	0.49490818905238	0.620945509163105	0.939921005952918	Exon	Caudate
e859418	ENSG00000103197.16	ENSG00000103197	TSC2	-0.0188336272992787	-0.770348684420037	-0.494907431209873	0.620946043643292	0.939921005952918	Exon	Caudate
e364123	ENSG00000038274.16	ENSG00000038274	MAT2B	-0.0173500718362813	0.876669054910935	-0.494903773751291	0.620948623125533	0.939921005952918	Exon	Caudate
e545874	ENSG00000136870.10	ENSG00000136870	ZNF189	0.0190855365227676	0.0584345825798354	0.494902047613248	0.620949840514129	0.939921005952918	Exon	Caudate
e497826	ENSG00000253729.7	ENSG00000253729	PRKDC	0.0103922922376755	1.67519986696066	0.494895155356443	0.620954701407383	0.939921005952918	Exon	Caudate
e1083630	ENSG00000188559.13	ENSG00000188559	RALGAPA2	0.0216367907900898	-1.32253064547673	0.494894221802144	0.620955359815322	0.939921005952918	Exon	Caudate
e908013	ENSG00000174177.12	ENSG00000174177	CTU2	-0.0215135828683984	-1.63045749511676	-0.494889878035627	0.620958423348001	0.939921005952918	Exon	Caudate
e337645	ENSG00000132842.13	ENSG00000132842	AP3B1	0.0137337203420046	1.48855675860104	0.49488788054604	0.620959832121751	0.939921005952918	Exon	Caudate
e1065086	ENSG00000010361.13	ENSG00000010361	FUZ	0.0156217231969291	0.292050194197141	0.494878383893972	0.620966529864938	0.939921005952918	Exon	Caudate
e1134347	ENSG00000244627.5	ENSG00000244627		0.0320729741670871	-2.1467435048195	0.49487700509879	0.620967502296156	0.939921005952918	Exon	Caudate
e51780	ENSG00000156876.9	ENSG00000156876	SASS6	-0.0355510127997491	-3.12820508572955	-0.494875109065069	0.620968839524412	0.939921005952918	Exon	Caudate
e818092	ENSG00000137802.13	ENSG00000137802	MAPKBP1	0.0156819480792301	-0.202273260809707	0.494873781289114	0.6209697759745	0.939921005952918	Exon	Caudate
e813847	ENSG00000128463.12	ENSG00000128463	EMC4	0.0150437439777517	1.97901665026072	0.494870396742621	0.620972163020712	0.939921005952918	Exon	Caudate
e942967	ENSG00000167258.13	ENSG00000167258	CDK12	-0.0118701694424919	2.00578222912309	-0.494862310380516	0.620977866170295	0.939925707286043	Exon	Caudate
e846028	ENSG00000140600.16	ENSG00000140600	SH3GL3	-0.0259699898767725	-0.738618597294515	-0.494846571941139	0.620988966242611	0.939930435438695	Exon	Caudate
e866116	ENSG00000183044.11	ENSG00000183044	ABAT	0.015600113122988	1.61490760207877	0.494845791883278	0.620989516407332	0.939930435438695	Exon	Caudate
e509945	ENSG00000070756.14	ENSG00000070756	PABPC1	-0.0132436867041513	2.13137996385389	-0.494841984924524	0.620992201409165	0.939930435438695	Exon	Caudate
e33396	ENSG00000132781.17	ENSG00000132781	MUTYH	-0.0195085951769264	-1.17666634487292	-0.494841061678164	0.620992852564388	0.939930435438695	Exon	Caudate
e151607	ENSG00000136732.14	ENSG00000136732	GYPC	-0.0272990412362302	0.0620555647139276	-0.49483578075306	0.620996577146905	0.939930435438695	Exon	Caudate
e607115	ENSG00000165752.16	ENSG00000165752	STK32C	-0.0455125336395419	-3.43758121495878	-0.494832512793487	0.620998882010286	0.939930435438695	Exon	Caudate
e434307	ENSG00000196295.11	ENSG00000196295		-0.0238048989262958	-0.599995590744438	-0.494832104430275	0.620999170025559	0.939930435438695	Exon	Caudate
e1074274	ENSG00000090971.4	ENSG00000090971	NAT14	0.0427879391622002	-2.14618252164947	0.494826937953603	0.621002813904845	0.939930503169568	Exon	Caudate
e701143	ENSG00000174233.11	ENSG00000174233	ADCY6	-0.0246252659945402	-1.49691155926899	-0.494824676216235	0.621004409095078	0.939930503169568	Exon	Caudate
e558123	ENSG00000148358.19	ENSG00000148358	GPR107	0.0230022638844081	-1.36594060656221	0.494810960358778	0.621014082848012	0.939941214007259	Exon	Caudate
e334665	ENSG00000145736.14	ENSG00000145736	GTF2H2	0.051148693481791	-0.873433210719486	0.494801130272114	0.621021016018982	0.93994777674127	Exon	Caudate
e1101370	ENSG00000075043.18	ENSG00000075043	KCNQ2	0.0314589047740681	2.84216072437023	0.494788417619852	0.621029982316753	0.93995741665123	Exon	Caudate
e430436	ENSG00000071189.21	ENSG00000071189	SNX13	-0.0147079268744056	0.559014416564423	-0.49477739535185	0.621037756423714	0.939965252052532	Exon	Caudate
e330581	ENSG00000134352.19	ENSG00000134352	IL6ST	-0.0143680614694908	1.08454955922286	-0.494755467051608	0.621053222781806	0.939979959912543	Exon	Caudate
e827572	ENSG00000260916.6	ENSG00000260916	CCPG1	0.0127866476437279	1.19144842523848	0.494753465873942	0.621054634250713	0.939979959912543	Exon	Caudate
e304148	ENSG00000138792.9	ENSG00000138792	ENPEP	-0.0503074001212726	-3.07751651268907	-0.494750741165109	0.62105655604225	0.939979959912543	Exon	Caudate
e895610	ENSG00000176387.6	ENSG00000176387	HSD11B2	-0.0671983756459371	-3.65603793349382	-0.494747902459412	0.621058558240811	0.939979959912543	Exon	Caudate
e184534	ENSG00000138375.12	ENSG00000138375	SMARCAL1	0.0186008567269369	-1.07293799751765	0.49474520554415	0.621060460434221	0.939979959912543	Exon	Caudate
e608420	ENSG00000185627.17	ENSG00000185627	PSMD13	0.0144683435555615	0.829562317894106	0.494735214041324	0.621067507682186	0.939981213555481	Exon	Caudate
e1013206	ENSG00000167674.14	ENSG00000167674		0.0135818354491497	0.0419621869608249	0.494732605116671	0.621069347825425	0.939981213555481	Exon	Caudate
e159259	ENSG00000183091.19	ENSG00000183091	NEB	0.0450700016237295	-2.74452607814155	0.494729735096647	0.621071372128851	0.939981213555481	Exon	Caudate
e434261	ENSG00000196295.11	ENSG00000196295		-0.0156393132621084	0.273141986974568	-0.494726197535486	0.621073867271217	0.939981213555481	Exon	Caudate
e830398	ENSG00000129003.15	ENSG00000129003	VPS13C	0.0160586950850657	0.175279875408029	0.494725619127387	0.621074275239294	0.939981213555481	Exon	Caudate
e822464	ENSG00000104133.14	ENSG00000104133	SPG11	0.0161198441182009	-0.742110180022943	0.4947188783771	0.621079029695407	0.93998399788981	Exon	Caudate
e991497	ENSG00000158201.9	ENSG00000158201	ABHD3	-0.0289273884681282	-1.49983939094328	-0.494715646063285	0.621081309550245	0.93998399788981	Exon	Caudate
e1039313	ENSG00000105176.17	ENSG00000105176	URI1	-0.0127576664514224	2.16563702432358	-0.494703662138782	0.621089762229307	0.939988212205703	Exon	Caudate
e570632	ENSG00000065809.13	ENSG00000065809	FAM107B	0.032284947525386	1.41471573152314	0.494703585936261	0.621089815977758	0.939988212205703	Exon	Caudate
e1110768	ENSG00000182093.14	ENSG00000182093	WRB	0.0484892425526911	-3.83380535981988	0.494700651054106	0.621091886060025	0.939988212205703	Exon	Caudate
e143173	ENSG00000228486.10	ENSG00000228486	LINC01125	-0.0348550292507161	-2.64446839137912	-0.494691904017743	0.621098055690125	0.939993618677141	Exon	Caudate
e180070	ENSG00000138380.17	ENSG00000138380	CARF	0.0195336116689168	-0.296850848919926	0.494681620699851	0.621105308954452	0.939994230267654	Exon	Caudate
e653670	ENSG00000186635.14	ENSG00000186635	ARAP1	0.0201458920889168	-0.265716848405906	0.494680220097974	0.621106296861775	0.939994230267654	Exon	Caudate
e514982	ENSG00000147687.17	ENSG00000147687	TATDN1	-0.0160264288098364	0.143960737542277	-0.494678347323332	0.621107617814797	0.939994230267654	Exon	Caudate
e647439	ENSG00000173715.15	ENSG00000173715	C11orf80	-0.0253402043824161	-1.5458994620169	-0.494676583220002	0.621108862118129	0.939994230267654	Exon	Caudate
e345968	ENSG00000145779.7	ENSG00000145779	TNFAIP8	-0.0395249957898986	-2.28859567108689	-0.49467061480945	0.621113071921059	0.939994230267654	Exon	Caudate
e494984	ENSG00000197140.14	ENSG00000197140	ADAM32	-0.0321780138945693	-2.04005702119662	-0.4946692369176	0.621114043815277	0.939994230267654	Exon	Caudate
e849619	ENSG00000140577.15	ENSG00000140577	CRTC3	0.0153006904618872	0.0303825325878715	0.49466262752523	0.621118705750788	0.939997354819644	Exon	Caudate
e830365	ENSG00000129003.15	ENSG00000129003	VPS13C	-0.0142485880005841	0.667796767323909	-0.494652965381286	0.621125520972379	0.940003738102221	Exon	Caudate
e840904	ENSG00000140400.15	ENSG00000140400	MAN2C1	-0.0159325096400122	-0.223194391375478	-0.494645605862413	0.621130712052515	0.940007663385951	Exon	Caudate
e864949	ENSG00000103199.13	ENSG00000103199	ZNF500	-0.0409343958495369	-3.06693366221048	-0.494629292572663	0.621142218795361	0.940015653306909	Exon	Caudate
e864958	ENSG00000103199.13	ENSG00000103199	ZNF500	-0.0409343958495369	-3.06693366221048	-0.494629292572663	0.621142218795361	0.940015653306909	Exon	Caudate
e845358	ENSG00000182774.10	ENSG00000182774	RPS17	0.0145255722239078	3.05882887106077	0.494627073914851	0.621143783755129	0.940015653306909	Exon	Caudate
e400586	ENSG00000111799.20	ENSG00000111799	COL12A1	0.0330120275580282	-2.60901077189401	0.494616088837044	0.621151532251076	0.940023448755928	Exon	Caudate
e682995	ENSG00000010292.12	ENSG00000010292	NCAPD2	-0.0261683435810084	-2.15724945610155	-0.49461231867431	0.62115419160388	0.940023542486234	Exon	Caudate
e745713	ENSG00000111450.13	ENSG00000111450	STX2	0.0216259222685878	-1.1168891255849	0.494604483796449	0.621159718093264	0.940025780144625	Exon	Caudate
e840765	ENSG00000140365.15	ENSG00000140365	COMMD4	0.0272415983082994	-0.807426100869286	0.494599289846273	0.62116338176278	0.940025780144625	Exon	Caudate
e363951	ENSG00000113328.18	ENSG00000113328	CCNG1	0.0180566463378329	-0.175974889447824	0.494599175403728	0.621163462487508	0.940025780144625	Exon	Caudate
e62804	ENSG00000162836.11	ENSG00000162836	ACP6	0.0258178606409681	-1.96630274110433	0.494592111110274	0.621168445461117	0.940026328863072	Exon	Caudate
e1136873	ENSG00000196419.12	ENSG00000196419	XRCC6	-0.0095232595673609	2.63726735193521	-0.494585118826677	0.621173377657976	0.940026328863072	Exon	Caudate
e439501	ENSG00000105968.18	ENSG00000105968	H2AFV	-0.0124482840580133	2.99969934763761	-0.494584987385708	0.621173470373592	0.940026328863072	Exon	Caudate
e393459	ENSG00000124574.14	ENSG00000124574	ABCC10	0.0381640535266348	-3.4031222741243	0.494583932059847	0.62117421477784	0.940026328863072	Exon	Caudate
e1089463	ENSG00000131051.21	ENSG00000131051	RBM39	-0.0202311176338561	-0.581984467160611	-0.494579752708814	0.621177162806325	0.940026859430857	Exon	Caudate
e522617	ENSG00000185122.10	ENSG00000185122	HSF1	-0.0207412006586251	-0.710992271643756	-0.494561661731664	0.62118992388091	0.940041274074317	Exon	Caudate
e957781	ENSG00000167107.12	ENSG00000167107	ACSF2	-0.0338836536888522	-2.56375709826866	-0.494558884294256	0.621191883049223	0.940041274074317	Exon	Caudate
e193906	ENSG00000085982.13	ENSG00000085982	USP40	-0.0300936809060461	-1.95172882761932	-0.494549843473305	0.621198260345697	0.940043309966879	Exon	Caudate
e285106	ENSG00000121897.13	ENSG00000121897	LIAS	-0.0174510320081833	-0.910038664608348	-0.494549612406045	0.621198423338396	0.940043309966879	Exon	Caudate
e81352	ENSG00000143155.12	ENSG00000143155	TIPRL	0.0127332592171595	2.98709071648636	0.494540863440753	0.62120459479098	0.940048718355463	Exon	Caudate
e121285	ENSG00000115828.15	ENSG00000115828	QPCT	-0.0272735258614073	-2.07212889197052	-0.494530412515825	0.621211966827821	0.940055943496349	Exon	Caudate
e506358	ENSG00000155099.7	ENSG00000155099	TMEM55A	0.0125697756394621	0.738928819174091	0.494524257737341	0.621216308399569	0.940056669227983	Exon	Caudate
e1021710	ENSG00000130734.9	ENSG00000130734	ATG4D	0.021400121435785	-1.05556224497219	0.494522367990439	0.621217641426928	0.940056669227983	Exon	Caudate
e393054	ENSG00000112655.15	ENSG00000112655	PTK7	-0.0323045380946691	-2.48371484544038	-0.494516182405033	0.621222004747258	0.940059341328257	Exon	Caudate
e102831	ENSG00000116574.5	ENSG00000116574	RHOU	0.0315928297002544	5.33821241422095	0.494501201346234	0.621232572461857	0.940063178948143	Exon	Caudate
e730609	ENSG00000120820.12	ENSG00000120820	GLT8D2	-0.0310429199122382	-2.76361117020285	-0.494495994039437	0.621236245740764	0.940063178948143	Exon	Caudate
e45335	ENSG00000117054.13	ENSG00000117054	ACADM	0.0151724302143925	0.246443256718646	0.494489117533919	0.621241096501295	0.940063178948143	Exon	Caudate
e1149828	ENSG00000182220.14	ENSG00000182220	ATP6AP2	0.0133974588871467	4.51515779143565	0.494483940699185	0.621244748306783	0.940063178948143	Exon	Caudate
e1149860	ENSG00000182220.14	ENSG00000182220	ATP6AP2	0.0133974588871467	4.51515779143565	0.494483940699185	0.621244748306783	0.940063178948143	Exon	Caudate
e503960	ENSG00000164751.14	ENSG00000164751	PEX2	-0.0160214851713454	0.452674587215431	-0.494482774678269	0.621245570834155	0.940063178948143	Exon	Caudate
e262571	ENSG00000171109.18	ENSG00000171109	MFN1	0.0157929889617037	-0.200559870103382	0.494479311742692	0.621248013639878	0.940063178948143	Exon	Caudate
e1002839	ENSG00000141664.9	ENSG00000141664	ZCCHC2	0.015742059590913	0.0629844004935467	0.494476233585616	0.621250185020701	0.940063178948143	Exon	Caudate
e1018704	ENSG00000167772.11	ENSG00000167772	ANGPTL4	-0.0632439402388847	-1.1446142568427	-0.494472008610136	0.621253165390808	0.940063178948143	Exon	Caudate
e300893	ENSG00000164035.9	ENSG00000164035	EMCN	-0.032034874947332	-2.04002717478113	-0.494457273993099	0.621263559490991	0.940063178948143	Exon	Caudate
e645113	ENSG00000172922.8	ENSG00000172922	RNASEH2C	0.0409186287586416	-2.74391371886645	0.494454505262623	0.621265512618558	0.940063178948143	Exon	Caudate
e645116	ENSG00000172922.8	ENSG00000172922	RNASEH2C	0.0409186287586416	-2.74391371886645	0.494454505262623	0.621265512618558	0.940063178948143	Exon	Caudate
e257761	ENSG00000243176.5	ENSG00000243176		-0.04475851816483	-3.51267736288546	-0.494453819264638	0.621265996538077	0.940063178948143	Exon	Caudate
e358571	ENSG00000145868.16	ENSG00000145868	FBXO38	0.0155927119860689	-0.363255453667573	0.494448406703615	0.621269814694901	0.940063178948143	Exon	Caudate
e411498	ENSG00000152894.14	ENSG00000152894	PTPRK	0.0358771221874673	-2.25183984104187	0.494430674659892	0.621282323396713	0.940063178948143	Exon	Caudate
e352546	ENSG00000112983.17	ENSG00000112983	BRD8	-0.0193501073408631	-1.12097211247399	-0.494429774613945	0.621282958318355	0.940063178948143	Exon	Caudate
e1119473	ENSG00000093010.12	ENSG00000093010	COMT	-0.0390362827432329	-3.38799733851473	-0.494429285685259	0.621283303224648	0.940063178948143	Exon	Caudate
e364609	ENSG00000184347.14	ENSG00000184347	SLIT3	0.0346982608850294	-1.8130557878316	0.494424734380069	0.621286513868259	0.940063178948143	Exon	Caudate
e526782	ENSG00000153707.16	ENSG00000153707	PTPRD	0.0153673403391884	2.35012813109383	0.494422122952178	0.621288356060509	0.940063178948143	Exon	Caudate
e577975	ENSG00000172671.19	ENSG00000172671	ZFAND4	-0.0251943832885993	-1.35970203419847	-0.494420784499501	0.6212893002526	0.940063178948143	Exon	Caudate
e448693	ENSG00000127947.15	ENSG00000127947	PTPN12	-0.0160719798589138	0.335648431677748	-0.494419864877093	0.621289948987295	0.940063178948143	Exon	Caudate
e1134315	ENSG00000213923.10	ENSG00000213923	CSNK1E	-0.0277617689858164	-2.10985331311802	-0.494419652045498	0.621290099126393	0.940063178948143	Exon	Caudate
e226064	ENSG00000114786.16	ENSG00000114786	ABHD14A-ACY1	0.0324721530995711	-2.54249085780423	0.494414254939619	0.621293906445198	0.940063178948143	Exon	Caudate
e397300	ENSG00000151914.19	ENSG00000151914	DST	0.0150426621212816	3.07060469514704	0.494407021805794	0.621299008982223	0.940063178948143	Exon	Caudate
e612581	ENSG00000180176.14	ENSG00000180176	TH	0.066807337426086	-3.88887172317513	0.49440428546312	0.621300939310712	0.940063178948143	Exon	Caudate
e496747	ENSG00000104365.13	ENSG00000104365	IKBKB	-0.0170028043966307	-0.763820221421035	-0.494398912757642	0.621304729445396	0.940063178948143	Exon	Caudate
e1114667	ENSG00000183255.11	ENSG00000183255	PTTG1IP	-0.0268025123019884	-0.88431825216203	-0.494395327675323	0.621307258520375	0.940063178948143	Exon	Caudate
e575144	ENSG00000165322.17	ENSG00000165322	ARHGAP12	0.0166150653692908	-0.136179019758086	0.494386561101698	0.621313442866466	0.940063178948143	Exon	Caudate
e237285	ENSG00000114021.11	ENSG00000114021	NIT2	-0.02535227542655	-1.43784263105508	-0.494383535379947	0.621315577356626	0.940063178948143	Exon	Caudate
e238741	ENSG00000114439.18	ENSG00000114439	BBX	-0.0473025561859099	-3.74475031442905	-0.494383418221993	0.621315660005565	0.940063178948143	Exon	Caudate
e878427	ENSG00000196993.8	ENSG00000196993	NPIPB9	-0.0254641489096818	-0.781645375459207	-0.494382861959308	0.621316052420482	0.940063178948143	Exon	Caudate
e731437	ENSG00000235162.8	ENSG00000235162	C12orf75	-0.0229807295004082	-0.0694792364123635	-0.494381574931394	0.621316960353363	0.940063178948143	Exon	Caudate
e731443	ENSG00000235162.8	ENSG00000235162	C12orf75	-0.0229807295004082	-0.0694792364123635	-0.494381574931394	0.621316960353363	0.940063178948143	Exon	Caudate
e531691	ENSG00000213930.11	ENSG00000213930	GALT	0.0141813296268683	0.158752521614538	0.494381172309258	0.621317244382968	0.940063178948143	Exon	Caudate
e1097278	ENSG00000064787.13	ENSG00000064787	BCAS1	0.0341948402151993	2.32688485187174	0.49436902567577	0.621325813246718	0.940063178948143	Exon	Caudate
e90612	ENSG00000159176.13	ENSG00000159176	CSRP1	0.0409826994697042	-3.0137069127233	0.494367142063183	0.621327142049115	0.940063178948143	Exon	Caudate
e657883	ENSG00000137513.9	ENSG00000137513	NARS2	-0.0295106008436492	-2.53284704750321	-0.494364613500482	0.621328925836225	0.940063178948143	Exon	Caudate
e880025	ENSG00000013364.18	ENSG00000013364	MVP	0.0279687599335002	0.142226409908416	0.494361628859103	0.621331031369175	0.940063178948143	Exon	Caudate
e934467	ENSG00000160606.10	ENSG00000160606	TLCD1	-0.0308845914464825	-1.23465831768373	-0.494360867370053	0.621331568566638	0.940063178948143	Exon	Caudate
e789241	ENSG00000185650.9	ENSG00000185650	ZFP36L1	-0.0341116221786079	2.23124045588471	-0.494359293534993	0.621332678839582	0.940063178948143	Exon	Caudate
e1065787	ENSG00000104946.11	ENSG00000104946	TBC1D17	-0.0252044994367212	-1.23752397122209	-0.494357741956871	0.62133377341206	0.940063178948143	Exon	Caudate
e846457	ENSG00000176700.19	ENSG00000176700	SCAND2P	-0.0166705651572727	-0.404108117688181	-0.494357183167948	0.621334167614122	0.940063178948143	Exon	Caudate
e394188	ENSG00000112715.20	ENSG00000112715	VEGFA	0.0347916210286092	0.342790119597773	0.494354253419362	0.621336234430206	0.940063178948143	Exon	Caudate
e67914	ENSG00000159445.12	ENSG00000159445	THEM4	-0.025285732007133	-2.10313684024457	-0.494333941196449	0.621350563943278	0.940066097085983	Exon	Caudate
e598700	ENSG00000138175.8	ENSG00000138175	ARL3	-0.0243307360167349	-1.26402207854233	-0.49432714589748	0.621355357804566	0.940066097085983	Exon	Caudate
e275389	ENSG00000159674.11	ENSG00000159674	SPON2	-0.052068776870922	-3.91195865234144	-0.494318645482069	0.621361354592479	0.940066097085983	Exon	Caudate
e404694	ENSG00000135341.17	ENSG00000135341	MAP3K7	-0.0167552353711333	-1.08073395516647	-0.494315985141988	0.621363231387738	0.940066097085983	Exon	Caudate
e43316	ENSG00000152763.16	ENSG00000152763	WDR78	-0.0305322110296469	2.02311009352242	-0.494310386762257	0.621367180895583	0.940066097085983	Exon	Caudate
e633131	ENSG00000149136.8	ENSG00000149136	SSRP1	-0.0119801426791276	0.365408301079178	-0.494307752091202	0.621369039589655	0.940066097085983	Exon	Caudate
e764422	ENSG00000126216.13	ENSG00000126216	TUBGCP3	0.0145656431225449	-0.238410413313768	0.49430367528961	0.621371915675278	0.940066097085983	Exon	Caudate
e831396	ENSG00000074410.13	ENSG00000074410	CA12	0.0466983640397518	-2.25966504338184	0.494298584454514	0.621375507145342	0.940066097085983	Exon	Caudate
e933981	ENSG00000007202.14	ENSG00000007202	KIAA0100	0.0100342366925172	1.28012130079409	0.494295483897139	0.621377694523517	0.940066097085983	Exon	Caudate
e801032	ENSG00000235706.7	ENSG00000235706	DICER1-AS1	0.0317509049122503	-2.31101267283851	0.494291073965235	0.621380805643736	0.940066097085983	Exon	Caudate
e902109	ENSG00000261701.6	ENSG00000261701	HPR	-0.067115858758964	-1.68497599166603	-0.494289779864329	0.62138171860776	0.940066097085983	Exon	Caudate
e672661	ENSG00000184232.8	ENSG00000184232	OAF	0.0257431972497126	0.521238508419507	0.494283861123063	0.621385894176664	0.940066097085983	Exon	Caudate
e742084	ENSG00000256304.1	ENSG00000256304	CCDC150P1	-0.0279007276774851	-0.226967335301122	-0.494282746670471	0.621386680404931	0.940066097085983	Exon	Caudate
e1047173	ENSG00000196218.12	ENSG00000196218	RYR1	0.0494110487936401	-3.60436220306712	0.494280346257933	0.621388373858602	0.940066097085983	Exon	Caudate
e251160	ENSG00000114054.13	ENSG00000114054	PCCB	-0.0179873451497939	0.0948159455741628	-0.494275401904918	0.621391862029015	0.940066097085983	Exon	Caudate
e962513	ENSG00000108384.14	ENSG00000108384	RAD51C	0.0260445171292653	-2.56782024441681	0.494273892091043	0.621392927182836	0.940066097085983	Exon	Caudate
e403585	ENSG00000272514.5	ENSG00000272514	CFAP206	-0.0524113884633499	-2.93989328820114	-0.49426652410027	0.621398125214796	0.940066097085983	Exon	Caudate
e1151072	ENSG00000147121.15	ENSG00000147121	KRBOX4	-0.0241082842732489	-1.49642672742203	-0.494263080746717	0.621400554467259	0.940066097085983	Exon	Caudate
e298764	ENSG00000138640.14	ENSG00000138640	FAM13A	0.0208743112146476	-0.735196665291417	0.494262873488669	0.621400700685929	0.940066097085983	Exon	Caudate
e710665	ENSG00000182796.13	ENSG00000182796	TMEM198B	0.022456323307688	-0.163083065062327	0.494258063011431	0.621404094438149	0.940066097085983	Exon	Caudate
e352670	ENSG00000112983.17	ENSG00000112983	BRD8	-0.0193570453519985	-1.12117397639525	-0.494247617513637	0.621411463678968	0.940066097085983	Exon	Caudate
e854987	ENSG00000161996.18	ENSG00000161996	WDR90	-0.038271328248997	-2.8474490697175	-0.49424532657808	0.621413079926408	0.940066097085983	Exon	Caudate
e896130	ENSG00000102977.13	ENSG00000102977	ACD	-0.0382590056953668	-3.19071936128699	-0.494244010391093	0.621414008492793	0.940066097085983	Exon	Caudate
e900202	ENSG00000157353.16	ENSG00000157353	FUK	0.021797810308641	-1.4769244848994	0.494231852553902	0.621422585842897	0.940066097085983	Exon	Caudate
e38989	ENSG00000215883.10	ENSG00000215883	CYB5RL	-0.030350775574468	-2.64967005250101	-0.494230882516271	0.621423270206349	0.940066097085983	Exon	Caudate
e1056674	ENSG00000104859.14	ENSG00000104859	CLASRP	0.0214282041561604	-0.0526417260022722	0.494230880665272	0.621423271512232	0.940066097085983	Exon	Caudate
e388430	ENSG00000124562.9	ENSG00000124562	SNRPC	-0.014470059230667	0.818855751661845	-0.494224624824786	0.621427685027865	0.940066097085983	Exon	Caudate
e876271	ENSG00000260448.5	ENSG00000260448	LCMT1-AS1	-0.0359299070069957	-2.80819271963603	-0.494222021835434	0.621429521449274	0.940066097085983	Exon	Caudate
e529173	ENSG00000188352.12	ENSG00000188352	FOCAD	-0.0171158927390784	0.869088144331233	-0.494220720640946	0.621430439449081	0.940066097085983	Exon	Caudate
e220665	ENSG00000178149.16	ENSG00000178149	DALRD3	0.027782574432779	-1.17915859569747	0.494212466150754	0.621436263050707	0.940066097085983	Exon	Caudate
e596220	ENSG00000107521.18	ENSG00000107521	HPS1	0.0157951663809148	-0.334231451896409	0.494209442559879	0.621438396221562	0.940066097085983	Exon	Caudate
e310503	ENSG00000120519.14	ENSG00000120519	SLC10A7	-0.0386201975060896	-3.2263825950823	-0.494202643938711	0.621443192722279	0.940066097085983	Exon	Caudate
e13951	ENSG00000162542.13	ENSG00000162542	TMCO4	-0.0383137427879378	-3.2068953415041	-0.494201390453646	0.621444077071304	0.940066097085983	Exon	Caudate
e124736	ENSG00000180398.11	ENSG00000180398	MCFD2	0.0197541182375113	-1.18919031936295	0.494200836806644	0.621444467676201	0.940066097085983	Exon	Caudate
e124741	ENSG00000180398.11	ENSG00000180398	MCFD2	0.0197541182375113	-1.18919031936295	0.494200836806644	0.621444467676201	0.940066097085983	Exon	Caudate
e124751	ENSG00000180398.11	ENSG00000180398	MCFD2	0.0197541182375113	-1.18919031936295	0.494200836806644	0.621444467676201	0.940066097085983	Exon	Caudate
e124759	ENSG00000180398.11	ENSG00000180398	MCFD2	0.0197541182375113	-1.18919031936295	0.494200836806644	0.621444467676201	0.940066097085983	Exon	Caudate
e124779	ENSG00000180398.11	ENSG00000180398	MCFD2	0.0197541182375113	-1.18919031936295	0.494200836806644	0.621444467676201	0.940066097085983	Exon	Caudate
e557060	ENSG00000251184.1	ENSG00000251184		0.0251206413918125	-1.84095034418472	0.494200143906738	0.621444956525918	0.940066097085983	Exon	Caudate
e715865	ENSG00000175203.15	ENSG00000175203	DCTN2	0.0119226252806669	1.96456764810285	0.494197802713848	0.621446608268589	0.940066097085983	Exon	Caudate
e743803	ENSG00000111358.13	ENSG00000111358	GTF2H3	-0.0125670357632234	2.193532701843	-0.494197038002944	0.621447147782701	0.940066097085983	Exon	Caudate
e436634	ENSG00000010270.13	ENSG00000010270	STARD3NL	-0.0301923306905694	-2.18179622222246	-0.494194025064346	0.621449273454511	0.940066097085983	Exon	Caudate
e1128645	ENSG00000100029.17	ENSG00000100029	PES1	-0.0136338679446481	0.938475178605601	-0.494186609447546	0.621454505293056	0.940066097085983	Exon	Caudate
e208793	ENSG00000163491.16	ENSG00000163491	NEK10	-0.0304304971331794	-1.56458077951638	-0.494186183217502	0.621454806005884	0.940066097085983	Exon	Caudate
e925572	ENSG00000006695.10	ENSG00000006695	COX10	-0.0260627312923498	-2.2079598496394	-0.494185834187555	0.621455052252726	0.940066097085983	Exon	Caudate
e493964	ENSG00000147535.16	ENSG00000147535	PLPP5	0.0311394735013123	-2.31301092858299	0.494176255013326	0.621461810547337	0.940069252284707	Exon	Caudate
e411581	ENSG00000196569.11	ENSG00000196569	LAMA2	-0.0316653839982619	-1.55856199602568	-0.494172164881914	0.621464696224741	0.940069252284707	Exon	Caudate
e416764	ENSG00000152818.18	ENSG00000152818	UTRN	-0.0196029946754169	0.985289255052342	-0.494168216889119	0.621467481625777	0.940069252284707	Exon	Caudate
e430739	ENSG00000048052.21	ENSG00000048052	HDAC9	0.0155526083736259	0.897684153775779	0.494168150799703	0.621467528253448	0.940069252284707	Exon	Caudate
e1148108	ENSG00000169306.9	ENSG00000169306	IL1RAPL1	-0.0220258426256043	-0.784743739155359	-0.494154865372432	0.621476901472675	0.940079501537165	Exon	Caudate
e1051421	ENSG00000105245.9	ENSG00000105245	NUMBL	0.0228609763222135	-0.0202372206888707	0.494144769161785	0.621484024656717	0.940084807820094	Exon	Caudate
e804797	ENSG00000100664.10	ENSG00000100664	EIF5	-0.0122658260485943	2.61247344009623	-0.494136861779403	0.621489603580632	0.940084807820094	Exon	Caudate
e397743	ENSG00000151914.19	ENSG00000151914	DST	0.014494444083207	2.72014972899319	0.494135716108574	0.621490411891701	0.940084807820094	Exon	Caudate
e106095	ENSG00000182901.16	ENSG00000182901	RGS7	0.034437444967075	0.550692826548471	0.494133167215856	0.621492210226818	0.940084807820094	Exon	Caudate
e947005	ENSG00000126561.16	ENSG00000126561	STAT5A	-0.0350803414575371	-2.55296000949733	-0.494131484654623	0.621493397335282	0.940084807820094	Exon	Caudate
e496242	ENSG00000070718.11	ENSG00000070718	AP3M2	-0.0141356289604276	0.657450394437743	-0.494121958098528	0.621500118687548	0.940087585544488	Exon	Caudate
e350121	ENSG00000164402.13	ENSG00000164402	SEPT8	0.020791964954153	1.77133621780433	0.494116775089165	0.621503775513607	0.940087585544488	Exon	Caudate
e261942	ENSG00000177694.15	ENSG00000177694	NAALADL2	0.0346028338125813	-2.67977304656262	0.494115359279873	0.621504774426866	0.940087585544488	Exon	Caudate
e305561	ENSG00000236922.9	ENSG00000236922	LINC01378	-0.0568001645055218	-3.11680673081677	-0.494110563443843	0.62150815809696	0.940087585544488	Exon	Caudate
e118795	ENSG00000163811.11	ENSG00000163811	WDR43	-0.0160934336293339	-0.311195595427465	-0.494107814976146	0.621510097263617	0.940087585544488	Exon	Caudate
e820477	ENSG00000168803.14	ENSG00000168803	ADAL	-0.0220339542866569	-0.493211233625853	-0.494105544026539	0.621511699521934	0.940087585544488	Exon	Caudate
e638882	ENSG00000168569.7	ENSG00000168569	TMEM223	0.02315141567509	-1.40370352361423	0.494096363951447	0.621518176501132	0.940087585544488	Exon	Caudate
e793752	ENSG00000119684.15	ENSG00000119684	MLH3	0.0174070465327719	-0.800768591710143	0.494092155244972	0.621521145953382	0.940087585544488	Exon	Caudate
e172834	ENSG00000138434.16	ENSG00000138434	SSFA2	0.0231215811689592	-0.270528574872443	0.494091794972996	0.621521400143511	0.940087585544488	Exon	Caudate
e8018	ENSG00000171603.16	ENSG00000171603	CLSTN1	0.0145792079596506	2.93711015664881	0.494081844197671	0.621528420937473	0.940087585544488	Exon	Caudate
e44468	ENSG00000229956.10	ENSG00000229956	ZRANB2-AS2	0.0458105385178544	-3.71188378915058	0.494080141861731	0.621529622028239	0.940087585544488	Exon	Caudate
e986094	ENSG00000132199.18	ENSG00000132199	ENOSF1	0.031882061490971	-0.235914095755236	0.494076202637335	0.621532401369581	0.940087585544488	Exon	Caudate
e888467	ENSG00000167005.13	ENSG00000167005	NUDT21	0.0106072205819596	1.55472215760799	0.494075179185086	0.621533123472806	0.940087585544488	Exon	Caudate
e817722	ENSG00000062524.15	ENSG00000062524	LTK	-0.0520847522635617	-3.6106561455493	-0.494068075828661	0.621538135301065	0.940087585544488	Exon	Caudate
e408647	ENSG00000112769.18	ENSG00000112769	LAMA4	0.028436238260342	-1.4116945940077	0.494059259664039	0.62154435563895	0.940087585544488	Exon	Caudate
e1031611	ENSG00000127526.14	ENSG00000127526	SLC35E1	-0.0166911671387604	-0.456727145799512	-0.494057782800205	0.621545397658451	0.940087585544488	Exon	Caudate
e532162	ENSG00000165283.15	ENSG00000165283	STOML2	0.0142702647960401	0.585468908279129	0.494056773025485	0.621546110117904	0.940087585544488	Exon	Caudate
e549756	ENSG00000078725.12	ENSG00000078725	BRINP1	0.0173506507672105	1.34688786190666	0.49405664389299	0.62154620122901	0.940087585544488	Exon	Caudate
e565471	ENSG00000197070.13	ENSG00000197070	ARRDC1	-0.031126304988016	-2.69858915269358	-0.494053529029616	0.621548398963035	0.940087585544488	Exon	Caudate
e765260	ENSG00000139842.14	ENSG00000139842	CUL4A	0.0122071609382798	0.402676083578196	0.494028479048027	0.6215660734399	0.940087585544488	Exon	Caudate
e1137875	ENSG00000100227.17	ENSG00000100227	POLDIP3	0.0253265656453295	-1.46298575114911	0.494027641984638	0.621566664049208	0.940087585544488	Exon	Caudate
e28028	ENSG00000127603.23	ENSG00000127603	MACF1	-0.0126131406957986	1.99140796918121	-0.494027108312322	0.621567040594101	0.940087585544488	Exon	Caudate
e348782	ENSG00000158987.20	ENSG00000158987	RAPGEF6	0.0182537081040021	-0.007374809767163	0.494024162642155	0.621569118981868	0.940087585544488	Exon	Caudate
e579289	ENSG00000170324.20	ENSG00000170324	FRMPD2	-0.049667631657901	-2.01582239290389	-0.494019637285516	0.621572311960964	0.940087585544488	Exon	Caudate
e1111295	ENSG00000183486.12	ENSG00000183486	MX2	-0.0545143814824656	-3.74772578992592	-0.494017395929076	0.621573893408973	0.940087585544488	Exon	Caudate
e178547	ENSG00000003400.14	ENSG00000003400	CASP10	-0.0356793593233039	-2.82988095914248	-0.494010787860682	0.621578555915705	0.940087585544488	Exon	Caudate
e586162	ENSG00000107745.17	ENSG00000107745	MICU1	0.012591955735836	0.630355914815688	0.49400899512031	0.621579820836244	0.940087585544488	Exon	Caudate
e514232	ENSG00000156787.16	ENSG00000156787	TBC1D31	-0.0199655559198199	-0.755044945854347	-0.494004892850061	0.621582715317533	0.940087585544488	Exon	Caudate
e343089	ENSG00000145730.20	ENSG00000145730	PAM	0.0245365698910474	1.22727084219681	0.494002684058213	0.621584273800099	0.940087585544488	Exon	Caudate
e1176577	ENSG00000102125.15	ENSG00000102125	TAZ	-0.0192320221314708	-1.42120733406777	-0.493999522896894	0.621586504259866	0.940087585544488	Exon	Caudate
e736464	ENSG00000089169.14	ENSG00000089169	RPH3A	-0.0337872238064706	-0.123727979808115	-0.493993323690039	0.621590878321202	0.940087585544488	Exon	Caudate
e137896	ENSG00000115459.17	ENSG00000115459	ELMOD3	-0.0326727824445023	-2.92698543141406	-0.493992614710555	0.621591378566657	0.940087585544488	Exon	Caudate
e186620	ENSG00000135912.10	ENSG00000135912	TTLL4	-0.0239648653289546	-1.82008981642033	-0.493987391056768	0.621595064305045	0.940087585544488	Exon	Caudate
e123975	ENSG00000138095.18	ENSG00000138095	LRPPRC	0.0291938661567493	-1.70998285427609	0.493987371053873	0.621595078418831	0.940087585544488	Exon	Caudate
e840945	ENSG00000140400.15	ENSG00000140400	MAN2C1	-0.0187691361268625	-1.03214481726018	-0.493985148899314	0.621596646343481	0.940087585544488	Exon	Caudate
e841044	ENSG00000140400.15	ENSG00000140400	MAN2C1	-0.0187691361268625	-1.03214481726018	-0.493985148899314	0.621596646343481	0.940087585544488	Exon	Caudate
e232213	ENSG00000189283.9	ENSG00000189283	FHIT	-0.0213439503696122	-1.52405094400939	-0.493981873256827	0.621598957599268	0.940087585544488	Exon	Caudate
e616222	ENSG00000166340.15	ENSG00000166340	TPP1	-0.0183931217748045	1.7448943110992	-0.493977634464614	0.621601948448024	0.940087585544488	Exon	Caudate
e87127	ENSG00000198756.10	ENSG00000198756	COLGALT2	-0.0246352685126116	0.68603653021728	-0.493977210094245	0.621602247879794	0.940087585544488	Exon	Caudate
e349400	ENSG00000164398.12	ENSG00000164398	ACSL6	0.0195893046315551	0.683316453352647	0.493965866427464	0.621610251888465	0.940087585544488	Exon	Caudate
e1150699	ENSG00000069535.13	ENSG00000069535	MAOB	-0.0215924874818008	1.76845613965304	-0.493964301036473	0.621611356420477	0.940087585544488	Exon	Caudate
e551380	ENSG00000011454.16	ENSG00000011454	RABGAP1	0.0118275187702345	1.36895030059203	0.493962853979547	0.621612377457329	0.940087585544488	Exon	Caudate
e743600	ENSG00000184209.14	ENSG00000184209	SNRNP35	0.0320507327192658	-2.57961108776139	0.493961394132556	0.621613407519534	0.940087585544488	Exon	Caudate
e1032513	ENSG00000053501.12	ENSG00000053501	USE1	-0.0395779302331973	-2.09389294750333	-0.493960788472411	0.621613834871132	0.940087585544488	Exon	Caudate
e790133	ENSG00000133997.11	ENSG00000133997	MED6	0.0135794613848815	0.0780803819787574	0.49396028391452	0.621614190885444	0.940087585544488	Exon	Caudate
e901287	ENSG00000040199.18	ENSG00000040199	PHLPP2	0.0212268873667066	-1.14602309690905	0.493959529724169	0.621614723039726	0.940087585544488	Exon	Caudate
e882857	ENSG00000103496.14	ENSG00000103496	STX4	0.0189515176579029	-0.953917345051078	0.493950315316272	0.621621224712302	0.940089833870014	Exon	Caudate
e942374	ENSG00000002834.17	ENSG00000002834	LASP1	0.0172959998423997	0.119326552733327	0.493942730563918	0.621626576524586	0.940089833870014	Exon	Caudate
e864658	ENSG00000168096.14	ENSG00000168096	ANKS3	-0.0205458251847461	-1.55740177770565	-0.49393653774115	0.621630946204229	0.940089833870014	Exon	Caudate
e232281	ENSG00000144724.19	ENSG00000144724	PTPRG	-0.0162130634317279	0.800029340578256	-0.49393164317092	0.621634399841346	0.940089833870014	Exon	Caudate
e555855	ENSG00000136811.16	ENSG00000136811	ODF2	0.0194769749436163	-1.10919280958716	0.493931223333078	0.62163469608175	0.940089833870014	Exon	Caudate
e723727	ENSG00000139220.16	ENSG00000139220	PPFIA2	0.015526853928835	1.14097002289775	0.493931154909779	0.621634744361696	0.940089833870014	Exon	Caudate
e459850	ENSG00000106404.13	ENSG00000106404	CLDN15	0.0317203447020364	-1.7083777723518	0.493923892859448	0.621639868523143	0.940089833870014	Exon	Caudate
e732209	ENSG00000174600.13	ENSG00000174600	CMKLR1	0.0390077386000917	-2.70394710656296	0.493922565635323	0.621640805025211	0.940089833870014	Exon	Caudate
e898268	ENSG00000184939.15	ENSG00000184939	ZFP90	-0.0384913861014147	-3.43888089958995	-0.49392167465471	0.621641433710019	0.940089833870014	Exon	Caudate
e229595	ENSG00000016391.10	ENSG00000016391	CHDH	-0.0185033224417231	3.05991919666702	-0.493920608914522	0.621642185707291	0.940089833870014	Exon	Caudate
e713851	ENSG00000196531.10	ENSG00000196531	NACA	-0.009392484526308	3.48204823342243	-0.49391313654706	0.621647458297999	0.94009387915615	Exon	Caudate
e1069222	ENSG00000167554.14	ENSG00000167554	ZNF610	0.012561481160643	1.4466278265722	0.493903652661779	0.621654150267509	0.940096665865155	Exon	Caudate
e536524	ENSG00000260691.5	ENSG00000260691	ANKRD20A1	0.0477878695929929	-2.44980743179884	0.493903162294127	0.62165449627902	0.940096665865155	Exon	Caudate
e920113	ENSG00000262481.5	ENSG00000262481		-0.0238028501114658	-2.05700498491582	-0.49389604677094	0.621659517119101	0.940097499153162	Exon	Caudate
e148972	ENSG00000144136.10	ENSG00000144136	SLC20A1	0.0166169374535595	-0.541572758533039	0.493893897398746	0.621661033757936	0.940097499153162	Exon	Caudate
e664545	ENSG00000149308.16	ENSG00000149308	NPAT	-0.0155731658277985	-0.501180715698364	-0.493891337364785	0.621662840169808	0.940097499153162	Exon	Caudate
e437838	ENSG00000214783.9	ENSG00000214783		-0.0298211945015962	-2.27908581393937	-0.493880716432049	0.621670334539748	0.940101540370576	Exon	Caudate
e771884	ENSG00000092051.16	ENSG00000092051	JPH4	-0.0310255078146322	3.81983648133284	-0.49388018746604	0.621670707791137	0.940101540370576	Exon	Caudate
e983560	ENSG00000169727.12	ENSG00000169727	GPS1	-0.0190432229230192	-1.07764550891948	-0.493871316892115	0.621676967100204	0.940102159758692	Exon	Caudate
e352789	ENSG00000094880.10	ENSG00000094880	CDC23	-0.0216952374909268	-1.64857013519857	-0.493870051241836	0.621677860178397	0.940102159758692	Exon	Caudate
e432474	ENSG00000105928.13	ENSG00000105928	DFNA5	-0.0220855447387976	-0.879722271427461	-0.493867266606301	0.621679825096989	0.940102159758692	Exon	Caudate
e1175373	ENSG00000089820.15	ENSG00000089820	ARHGAP4	-0.0161737125687123	-0.272231717402165	-0.493863136453585	0.62168273945603	0.940102159758692	Exon	Caudate
e266073	ENSG00000114867.20	ENSG00000114867	EIF4G1	0.0304987731133342	-1.42762174971207	0.49386120045914	0.621684105553549	0.940102159758692	Exon	Caudate
e743062	ENSG00000182196.13	ENSG00000182196	ARL6IP4	0.0142350556357489	2.20229151650115	0.493854850419416	0.621688586347037	0.940102479047713	Exon	Caudate
e881766	ENSG00000179958.8	ENSG00000179958	DCTPP1	0.016022037288106	0.852832795924848	0.49385353866015	0.621689511968572	0.940102479047713	Exon	Caudate
e543046	ENSG00000204352.2	ENSG00000204352	C9orf129	-0.0422551095798386	-3.31766668404415	-0.493842881072618	0.621697032343691	0.940109004707009	Exon	Caudate
e423729	ENSG00000112562.18	ENSG00000112562	SMOC2	-0.0345142950525284	-0.568178375245543	-0.493836509535967	0.621701528346883	0.940109004707009	Exon	Caudate
e1149900	ENSG00000182220.14	ENSG00000182220	ATP6AP2	0.0133800614538415	4.51516286103572	0.493836105215385	0.621701813651634	0.940109004707009	Exon	Caudate
e523564	ENSG00000160959.7	ENSG00000160959	LRRC14	-0.0233006447099117	-1.50465274902103	-0.493832697888983	0.621704217999493	0.940109004707009	Exon	Caudate
e903951	ENSG00000140873.15	ENSG00000140873	ADAMTS18	-0.0942332235861543	-2.81362732268281	-0.493819441189907	0.621713572503199	0.940114527705267	Exon	Caudate
e991445	ENSG00000167088.10	ENSG00000167088	SNRPD1	0.0141641949413703	1.56387598296578	0.49381233643136	0.621718585955232	0.940114527705267	Exon	Caudate
e1011641	ENSG00000064961.18	ENSG00000064961	HMG20B	0.0230174701571403	-1.1072261765135	0.493811377312132	0.621719262756253	0.940114527705267	Exon	Caudate
e55265	ENSG00000184371.13	ENSG00000184371	CSF1	-0.0393878468091657	-1.44407800211588	-0.493807914107546	0.621721706563962	0.940114527705267	Exon	Caudate
e480331	ENSG00000105983.19	ENSG00000105983	LMBR1	-0.033620391076358	-2.85959518942967	-0.493807106758307	0.621722276269946	0.940114527705267	Exon	Caudate
e1166597	ENSG00000130224.14	ENSG00000130224	LRCH2	-0.019547201889204	-0.871683182609173	-0.49380511315746	0.621723683055344	0.940114527705267	Exon	Caudate
e1120689	ENSG00000241973.10	ENSG00000241973	PI4KA	0.0190924938629576	2.92299680678653	0.49380175307899	0.621726054099475	0.940114527705267	Exon	Caudate
e1120762	ENSG00000241973.10	ENSG00000241973	PI4KA	0.0205587321066399	1.87657578824838	0.493789171547516	0.621734932309989	0.940124024498565	Exon	Caudate
e292325	ENSG00000156136.9	ENSG00000156136	DCK	0.0202119147524678	-0.0493540190084275	0.493778067725079	0.621742767814826	0.940124822702442	Exon	Caudate
e866246	ENSG00000140650.11	ENSG00000140650	PMM2	-0.0204226400141426	-1.13302335926095	-0.493777312914144	0.621743300455015	0.940124822702442	Exon	Caudate
e811634	ENSG00000260693.1	ENSG00000260693		0.0574611043680236	-2.86509803149148	0.493775115624783	0.621744850996245	0.940124822702442	Exon	Caudate
e830804	ENSG00000171914.15	ENSG00000171914	TLN2	-0.0194508927422317	0.294804747706677	-0.493773698541395	0.621745850977505	0.940124822702442	Exon	Caudate
e1035939	ENSG00000105669.13	ENSG00000105669	COPE	0.0130849534791936	2.22427330631496	0.493760119360654	0.621755433318779	0.940135383946669	Exon	Caudate
e1057870	ENSG00000125746.15	ENSG00000125746	EML2	0.0247931504387004	-0.83727193156327	0.493741474664597	0.621768590317574	0.940143848416357	Exon	Caudate
e670891	ENSG00000186166.8	ENSG00000186166	CCDC84	-0.0214160552441624	-0.961106704781307	-0.493736830425427	0.621771867635745	0.940143848416357	Exon	Caudate
e45026	ENSG00000178965.13	ENSG00000178965	ERICH3	0.0471276858792718	-2.96013165937727	0.493735199363763	0.621773018635107	0.940143848416357	Exon	Caudate
e656382	ENSG00000158636.16	ENSG00000158636	EMSY	-0.020626613625272	-1.20128295829384	-0.493733039618251	0.621774542714849	0.940143848416357	Exon	Caudate
e286689	ENSG00000183783.6	ENSG00000183783	KCTD8	0.0255245305394548	-0.293132752105071	0.493729395097993	0.621777114567614	0.940143848416357	Exon	Caudate
e688898	ENSG00000070018.8	ENSG00000070018	LRP6	-0.0135019704238989	0.990630794510955	-0.493726516169828	0.621779146163211	0.940143848416357	Exon	Caudate
e1021205	ENSG00000167807.15	ENSG00000167807		-0.0399003601894867	-3.40385905250143	-0.493713754639362	0.621788151726363	0.940143848416357	Exon	Caudate
e603157	ENSG00000119979.16	ENSG00000119979	FAM45A	0.0136281054365587	0.276777572698298	0.493686441127835	0.621807426529783	0.940143848416357	Exon	Caudate
e571640	ENSG00000165995.18	ENSG00000165995	CACNB2	0.0225993271493524	0.513472130794179	0.493685436039275	0.621808135813175	0.940143848416357	Exon	Caudate
e970842	ENSG00000133193.12	ENSG00000133193	FAM104A	-0.0198241605764523	-0.738555346964658	-0.493681615324928	0.621810832065599	0.940143848416357	Exon	Caudate
e53153	ENSG00000162631.18	ENSG00000162631	NTNG1	-0.030239387397934	-1.46690245399621	-0.493679119836108	0.621812593118031	0.940143848416357	Exon	Caudate
e742164	ENSG00000033030.13	ENSG00000033030	ZCCHC8	0.0184656643830137	-0.593368841179286	0.493673125762637	0.621816823110864	0.940143848416357	Exon	Caudate
e648137	ENSG00000172932.14	ENSG00000172932	ANKRD13D	-0.0131547085483437	1.09125831109288	-0.493671645133882	0.621817867986378	0.940143848416357	Exon	Caudate
e904266	ENSG00000168589.14	ENSG00000168589	DYNLRB2	-0.0526300826692489	-1.75453770542187	-0.493669217397885	0.621819581234443	0.940143848416357	Exon	Caudate
e425969	ENSG00000106009.15	ENSG00000106009	BRAT1	-0.0218481572805642	-1.35309644058296	-0.493665578359835	0.621822149299613	0.940143848416357	Exon	Caudate
e897815	ENSG00000103066.12	ENSG00000103066	PLA2G15	0.0181702019427271	-0.244550572610989	0.493665104362009	0.6218224837997	0.940143848416357	Exon	Caudate
e669057	ENSG00000110274.14	ENSG00000110274	CEP164	-0.0180651118882688	0.746117599123593	-0.49366253566902	0.62182429652674	0.940143848416357	Exon	Caudate
e914879	ENSG00000185722.16	ENSG00000185722	ANKFY1	-0.014505182309712	0.717360721365922	-0.493662436666769	0.621824366392689	0.940143848416357	Exon	Caudate
e176702	ENSG00000144381.16	ENSG00000144381	HSPD1	-0.0250929376238027	2.55628629076613	-0.493656033381254	0.621828885202515	0.940143848416357	Exon	Caudate
e1013434	ENSG00000142002.16	ENSG00000142002	DPP9	0.0245809523651735	-1.999727737685	0.493650168998522	0.621833023720255	0.940143848416357	Exon	Caudate
e870604	ENSG00000103489.11	ENSG00000103489	XYLT1	0.0294003228423163	-2.40522494362461	0.493647626436551	0.621834818019874	0.940143848416357	Exon	Caudate
e55832	ENSG00000177301.13	ENSG00000177301	KCNA2	0.0495529985554917	-3.52970748917641	0.493638570126591	0.621841209124716	0.940143848416357	Exon	Caudate
e89175	ENSG00000081237.18	ENSG00000081237	PTPRC	-0.0472574060136585	-2.07515341778145	-0.493624397147079	0.621851211158518	0.940143848416357	Exon	Caudate
e911137	ENSG00000179409.10	ENSG00000179409	GEMIN4	-0.0185846382639892	-0.68395223113895	-0.49361023070715	0.621861208647324	0.940143848416357	Exon	Caudate
e1048415	ENSG00000104835.14	ENSG00000104835	SARS2	0.0201899993020583	-1.42872502703496	0.493609399048373	0.621861795564729	0.940143848416357	Exon	Caudate
e594747	ENSG00000077147.14	ENSG00000077147	TM9SF3	0.0119302584258587	1.60801399631955	0.493595384100298	0.621871686216246	0.940143848416357	Exon	Caudate
e574518	ENSG00000224597.9	ENSG00000224597	SVIL-AS1	0.0299901271516149	-2.38123332559888	0.493592681240283	0.621873593690813	0.940143848416357	Exon	Caudate
e972427	ENSG00000125458.6	ENSG00000125458	NT5C	0.0212143254817014	-0.484040939863555	0.493592274044805	0.621873881058865	0.940143848416357	Exon	Caudate
e45640	ENSG00000154027.18	ENSG00000154027	AK5	0.0183710742937054	2.21367846861997	0.493587388422519	0.621877328969438	0.940143848416357	Exon	Caudate
e85655	ENSG00000153029.14	ENSG00000153029	MR1	-0.0195025357479815	1.96676875844715	-0.493585985382153	0.621878319133014	0.940143848416357	Exon	Caudate
e611761	ENSG00000250644.3	ENSG00000250644		-0.0173443129063711	1.5499619461821	-0.493582982331996	0.621880438469131	0.940143848416357	Exon	Caudate
e444934	ENSG00000009950.15	ENSG00000009950	MLXIPL	0.0419916494298286	-3.07887964425737	0.493582312168609	0.621880911422525	0.940143848416357	Exon	Caudate
e426319	ENSG00000146535.13	ENSG00000146535	GNA12	0.0176101462375508	0.0009930311199437	0.493566364681827	0.621892166064484	0.940143848416357	Exon	Caudate
e885980	ENSG00000102921.7	ENSG00000102921	N4BP1	-0.0169920866651681	-0.952326652335425	-0.493562085354039	0.621895186135523	0.940143848416357	Exon	Caudate
e951346	ENSG00000186566.12	ENSG00000186566	GPATCH8	0.0154037176197248	-0.195391227810397	0.493560322922412	0.621896429946918	0.940143848416357	Exon	Caudate
e1168852	ENSG00000122126.15	ENSG00000122126	OCRL	0.0160893536839534	0.0012473724937282	0.493557847406762	0.621898177009189	0.940143848416357	Exon	Caudate
e464867	ENSG00000198839.9	ENSG00000198839	ZNF277	-0.0150237738400155	1.08059118518369	-0.493555330288096	0.621899953434428	0.940143848416357	Exon	Caudate
e396453	ENSG00000112144.15	ENSG00000112144	ICK	0.0216597523812783	-0.275779660016295	0.493554241776774	0.62190072163846	0.940143848416357	Exon	Caudate
e1022789	ENSG00000130733.10	ENSG00000130733	YIPF2	0.0400042629589725	-3.45676571702594	0.493546118470681	0.621906454579024	0.940143848416357	Exon	Caudate
e751681	ENSG00000083642.18	ENSG00000083642	PDS5B	-0.0131176282477624	0.558595700244808	-0.493537343358185	0.621912647551195	0.940143848416357	Exon	Caudate
e903976	ENSG00000140873.15	ENSG00000140873	ADAMTS18	-0.10436547290318	-3.46153931970733	-0.493523160528661	0.62192265703736	0.940143848416357	Exon	Caudate
e626339	ENSG00000135372.8	ENSG00000135372	NAT10	0.0160395523618356	-0.471802427022303	0.493522675694504	0.621922999208743	0.940143848416357	Exon	Caudate
e904579	ENSG00000260643.1	ENSG00000260643		0.019767396431676	0.400351707218484	0.49352046096931	0.621924562250612	0.940143848416357	Exon	Caudate
e186466	ENSG00000163482.11	ENSG00000163482	STK36	-0.0270946341294797	-2.09923729093768	-0.493520328513954	0.621924655731008	0.940143848416357	Exon	Caudate
e794893	ENSG00000009830.11	ENSG00000009830	POMT2	0.0182333379167514	-0.676051642203311	0.493514522240622	0.621928753515664	0.940143848416357	Exon	Caudate
e796258	ENSG00000185070.10	ENSG00000185070	FLRT2	-0.0308754970680703	-1.14816247962474	-0.493509344475418	0.621932407739848	0.940143848416357	Exon	Caudate
e141664	ENSG00000114982.17	ENSG00000114982	KANSL3	-0.0081435075473879	3.28025378905725	-0.493508883682789	0.621932732946157	0.940143848416357	Exon	Caudate
e764697	ENSG00000126217.20	ENSG00000126217	MCF2L	0.0333084516548448	-2.08471723945465	0.493506769178625	0.621934225267196	0.940143848416357	Exon	Caudate
e614194	ENSG00000148985.19	ENSG00000148985	PGAP2	0.0385931125655964	-3.55123006775751	0.493504475176535	0.621935844271485	0.940143848416357	Exon	Caudate
e246699	ENSG00000114626.17	ENSG00000114626	ABTB1	0.0207918216993401	-0.651204851861121	0.493497408468118	0.621940831650427	0.940143848416357	Exon	Caudate
e1049173	ENSG00000105193.8	ENSG00000105193	RPS16	0.0234162343952219	0.0498419361289721	0.493495392622529	0.62194225435076	0.940143848416357	Exon	Caudate
e1103603	ENSG00000270533.2	ENSG00000270533		0.0541937162643695	-2.10581515823577	0.493493062014374	0.621943899199244	0.940143848416357	Exon	Caudate
e841877	ENSG00000140374.15	ENSG00000140374	ETFA	-0.0166074399271992	0.29009813912187	-0.493492571421214	0.621944245440192	0.940143848416357	Exon	Caudate
e922162	ENSG00000170037.13	ENSG00000170037	CNTROB	0.0165201514165731	-0.308199558352525	0.493491378200073	0.621945087568101	0.940143848416357	Exon	Caudate
e103954	ENSG00000135778.11	ENSG00000135778	NTPCR	-0.0147109532322031	3.81443350876472	-0.49348875127541	0.621946941548545	0.940143848416357	Exon	Caudate
e1136029	ENSG00000196588.14	ENSG00000196588	MKL1	0.0150590426495552	-0.344264016618637	0.493485346980115	0.621949344170289	0.940143848416357	Exon	Caudate
e809542	ENSG00000224078.12	ENSG00000224078	SNHG14	0.0160127638586189	1.07137471468344	0.493483827683144	0.621950416433434	0.940143848416357	Exon	Caudate
e264497	ENSG00000114796.15	ENSG00000114796	KLHL24	0.0176943494080203	0.138366075802641	0.493478264252267	0.621954342902354	0.940143848416357	Exon	Caudate
e264499	ENSG00000114796.15	ENSG00000114796	KLHL24	0.0176943494080203	0.138366075802641	0.493478264252267	0.621954342902354	0.940143848416357	Exon	Caudate
e170122	ENSG00000155657.25	ENSG00000155657	TTN	-0.0348859226555848	-2.29137094914782	-0.493474770354225	0.621956808775138	0.940143848416357	Exon	Caudate
e859610	ENSG00000008710.18	ENSG00000008710	PKD1	-0.0265438843305731	-1.44147562647008	-0.493472704768173	0.621958266596566	0.940143848416357	Exon	Caudate
e813844	ENSG00000128463.12	ENSG00000128463	EMC4	0.0150008379259129	1.97906479115053	0.493468356209094	0.621961335668731	0.940143848416357	Exon	Caudate
e755632	ENSG00000139684.13	ENSG00000139684	ESD	-0.0123167721383905	2.13670568654723	-0.493458903969459	0.621968006776103	0.940143848416357	Exon	Caudate
e62104	ENSG00000213240.8	ENSG00000213240		-0.063027641764545	-3.23995470289271	-0.493457779388803	0.621968800473493	0.940143848416357	Exon	Caudate
e480129	ENSG00000184863.10	ENSG00000184863	RBM33	-0.0194073869669049	-0.915117365899815	-0.49345766419531	0.621968881773844	0.940143848416357	Exon	Caudate
e130213	ENSG00000198369.9	ENSG00000198369	SPRED2	0.0196316635714406	-0.595184665110918	0.493456258075894	0.621969874174047	0.940143848416357	Exon	Caudate
e887422	ENSG00000166971.16	ENSG00000166971	AKTIP	-0.0128705325050586	0.513755541120382	-0.493455745278663	0.621970236092325	0.940143848416357	Exon	Caudate
e751087	ENSG00000120694.19	ENSG00000120694	HSPH1	0.0371616335996763	4.36630373292391	0.493451193359227	0.621973448716744	0.940143848416357	Exon	Caudate
e481971	ENSG00000036448.9	ENSG00000036448	MYOM2	0.0298599746188765	0.204153347508689	0.493440210382572	0.621981200241126	0.940143848416357	Exon	Caudate
e481995	ENSG00000036448.9	ENSG00000036448	MYOM2	0.0298599746188765	0.204153347508689	0.493440210382572	0.621981200241126	0.940143848416357	Exon	Caudate
e214684	ENSG00000114812.12	ENSG00000114812	VIPR1	-0.0343550711264841	-1.8988305650372	-0.493426537295508	0.621990850440437	0.940143848416357	Exon	Caudate
e952441	ENSG00000184922.13	ENSG00000184922	FMNL1	0.0330593965242778	-2.7703002434234	0.493426054870023	0.621991190928166	0.940143848416357	Exon	Caudate
e241390	ENSG00000151576.10	ENSG00000151576	QTRT2	-0.0248631865948846	-2.09198822565827	-0.4934226804825	0.621993572515952	0.940143848416357	Exon	Caudate
e297312	ENSG00000109339.18	ENSG00000109339	MAPK10	-0.0136722185314502	3.93715129999539	-0.493417721457647	0.62199707252218	0.940143848416357	Exon	Caudate
e1045035	ENSG00000197863.8	ENSG00000197863	ZNF790	0.0200915127394778	-1.07250955357025	0.493414986885326	0.621999002546457	0.940143848416357	Exon	Caudate
e920340	ENSG00000181222.15	ENSG00000181222	POLR2A	-0.0137951133345927	1.44985585795417	-0.493414036710163	0.621999673167888	0.940143848416357	Exon	Caudate
e344976	ENSG00000047188.15	ENSG00000047188	YTHDC2	0.016447227648104	0.0720815871963394	0.493412178676783	0.622000984544902	0.940143848416357	Exon	Caudate
e514237	ENSG00000156787.16	ENSG00000156787	TBC1D31	0.021303693125412	-0.765356537580105	0.493405108603959	0.622005974526005	0.940143848416357	Exon	Caudate
e573125	ENSG00000107863.17	ENSG00000107863	ARHGAP21	0.015638460088058	2.41836063894533	0.493404806593027	0.622006187682451	0.940143848416357	Exon	Caudate
e1065698	ENSG00000104946.11	ENSG00000104946	TBC1D17	0.0162302839502475	-0.341549751472885	0.493390167836611	0.622016519615739	0.940143848416357	Exon	Caudate
e1049510	ENSG00000105197.10	ENSG00000105197	TIMM50	-0.0169422253649033	-0.459685742698566	-0.493390164106091	0.622016522248724	0.940143848416357	Exon	Caudate
e246799	ENSG00000074416.13	ENSG00000074416	MGLL	-0.0190224603442255	0.456483429172123	-0.493388319005819	0.622017824513076	0.940143848416357	Exon	Caudate
e241377	ENSG00000270880.1	ENSG00000270880		-0.057856264487158	-3.4874175578884	-0.493388106499184	0.622017974499481	0.940143848416357	Exon	Caudate
e1039790	ENSG00000213965.3	ENSG00000213965	NUDT19	-0.0333540127478624	-2.68524335999977	-0.493387629703039	0.62201831102051	0.940143848416357	Exon	Caudate
e888771	ENSG00000125144.13	ENSG00000125144	MT1G	-0.0628605370432638	-3.33121712488998	-0.49338403698376	0.622020846751601	0.940143848416357	Exon	Caudate
e62240	ENSG00000268043.7	ENSG00000268043	NBPF12	0.0269781359784027	-1.78323321438842	0.493373460000874	0.622028311982307	0.940143848416357	Exon	Caudate
e1071711	ENSG00000167613.15	ENSG00000167613	LAIR1	-0.0481648249432212	-2.86228477253304	-0.493370296381354	0.622030544871408	0.940143848416357	Exon	Caudate
e58912	ENSG00000118729.11	ENSG00000118729	CASQ2	-0.0396722848855256	-1.98072588028215	-0.493364891405974	0.622034359722117	0.940143848416357	Exon	Caudate
e275505	ENSG00000090316.15	ENSG00000090316	MAEA	0.0179524580528142	0.117859195200304	0.493350962140143	0.622044191094109	0.940143848416357	Exon	Caudate
e660143	ENSG00000086991.12	ENSG00000086991	NOX4	0.0334733000779929	-2.73209890441412	0.493346332513951	0.622047458731228	0.940143848416357	Exon	Caudate
e519747	ENSG00000176956.12	ENSG00000176956	LY6H	-0.0393864757481765	-2.06339774198254	-0.493345942301192	0.622047734147692	0.940143848416357	Exon	Caudate
e702977	ENSG00000161791.13	ENSG00000161791	FMNL3	-0.0252254867980146	-1.08455599587024	-0.493344730792516	0.622048589244201	0.940143848416357	Exon	Caudate
e1177373	ENSG00000160219.11	ENSG00000160219	GAB3	-0.0447988135550309	-3.25259404271242	-0.493344702600227	0.622048609142644	0.940143848416357	Exon	Caudate
e175872	ENSG00000118997.13	ENSG00000118997	DNAH7	-0.0322775557080492	-1.35742593544929	-0.493333394476745	0.62205659056875	0.940143848416357	Exon	Caudate
e935645	ENSG00000108262.15	ENSG00000108262	GIT1	0.0287648036444677	-0.717248282712976	0.493328486579733	0.622060054642554	0.940143848416357	Exon	Caudate
e935708	ENSG00000108262.15	ENSG00000108262	GIT1	0.0287648036444677	-0.717248282712976	0.493328486579733	0.622060054642554	0.940143848416357	Exon	Caudate
e948698	ENSG00000266967.6	ENSG00000266967	AARSD1	0.0183266235480845	0.355621022471613	0.493327440996331	0.622060792633468	0.940143848416357	Exon	Caudate
e203600	ENSG00000134070.4	ENSG00000134070	IRAK2	0.0429555004825108	-2.69673853257043	0.49332736238708	0.622060848117257	0.940143848416357	Exon	Caudate
e1016068	ENSG00000125730.16	ENSG00000125730	C3	0.0467889087051678	0.703143168355701	0.49332230071775	0.622064420736861	0.940143848416357	Exon	Caudate
e338582	ENSG00000113318.9	ENSG00000113318	MSH3	-0.0164995510847756	1.59558242465273	-0.493321943050534	0.622064673185319	0.940143848416357	Exon	Caudate
e971298	ENSG00000196169.14	ENSG00000196169	KIF19	-0.0547796003449959	-1.57629249467555	-0.493319787787288	0.622066194412867	0.940143848416357	Exon	Caudate
e233824	ENSG00000163377.15	ENSG00000163377	FAM19A4	-0.0491315077914219	-3.47196793781465	-0.493317264044851	0.622067975722395	0.940143848416357	Exon	Caudate
e73189	ENSG00000143622.10	ENSG00000143622	RIT1	-0.0192512802696	-0.929614588403859	-0.493315341791111	0.622069332490271	0.940143848416357	Exon	Caudate
e420692	ENSG00000130340.15	ENSG00000130340	SNX9	-0.0160253071341981	0.0783433534356795	-0.493313110930922	0.622070907080807	0.940143848416357	Exon	Caudate
e6926	ENSG00000041988.15	ENSG00000041988	THAP3	-0.0144592322643358	-0.301227026148757	-0.49331171397233	0.622071893086009	0.940143848416357	Exon	Caudate
e694661	ENSG00000133687.15	ENSG00000133687	TMTC1	-0.0440482151995644	-3.48928306365631	-0.493311248744682	0.622072221454433	0.940143848416357	Exon	Caudate
e641167	ENSG00000173113.6	ENSG00000173113	TRMT112	0.0143347523355711	1.57502644914738	0.493299162263321	0.622080752398736	0.940143848416357	Exon	Caudate
e1088734	ENSG00000214078.12	ENSG00000214078	CPNE1	0.0166365318274302	0.244547274102109	0.493298281417396	0.622081374124066	0.940143848416357	Exon	Caudate
e716585	ENSG00000135452.9	ENSG00000135452	TSPAN31	-0.0234172122714801	-1.71599891276769	-0.493297653846767	0.622081817080876	0.940143848416357	Exon	Caudate
e322066	ENSG00000145495.14	ENSG00000145495	MARCH6	-0.0119337353805303	3.38366535334942	-0.493297374384105	0.622082014333443	0.940143848416357	Exon	Caudate
e1014171	ENSG00000160633.12	ENSG00000160633	SAFB	0.0144030344747253	1.42810476149205	0.49329616740663	0.62208286625223	0.940143848416357	Exon	Caudate
e330722	ENSG00000095015.5	ENSG00000095015	MAP3K1	-0.0190460567525937	-1.46311492354374	-0.493295696167637	0.622083198866156	0.940143848416357	Exon	Caudate
e699589	ENSG00000079337.15	ENSG00000079337	RAPGEF3	0.0260460421782097	-0.684538134559411	0.493282079129701	0.622092810193527	0.940143848416357	Exon	Caudate
e1024160	ENSG00000130175.9	ENSG00000130175	PRKCSH	0.0238526793031383	-1.44992541040287	0.493280925692401	0.62209362432829	0.940143848416357	Exon	Caudate
e586368	ENSG00000122884.12	ENSG00000122884	P4HA1	0.0361035698763678	-1.07964133114657	0.493276144531026	0.622096999037425	0.940143848416357	Exon	Caudate
e450604	ENSG00000135164.18	ENSG00000135164	DMTF1	-0.0140802523628293	0.385885508066711	-0.493273261459197	0.622099034013136	0.940143848416357	Exon	Caudate
e732028	ENSG00000136045.11	ENSG00000136045	PWP1	-0.0142388938414602	0.281805396458446	-0.493267048037426	0.622103419679382	0.940143848416357	Exon	Caudate
e611023	ENSG00000183020.13	ENSG00000183020	AP2A2	0.0157322198412106	0.883675161429254	0.493257435524489	0.622110204578259	0.940143848416357	Exon	Caudate
e12590	ENSG00000159363.17	ENSG00000159363	ATP13A2	0.0152024175295669	1.4766408981343	0.493256139774428	0.622111119173318	0.940143848416357	Exon	Caudate
e667604	ENSG00000109906.13	ENSG00000109906	ZBTB16	-0.0382223438092332	-1.1333818994566	-0.4932551330149	0.622111829787071	0.940143848416357	Exon	Caudate
e874765	ENSG00000237296.9	ENSG00000237296	SMG1P1	-0.0210444315448173	1.74921052406	-0.493251147615604	0.622114642855102	0.940143848416357	Exon	Caudate
e1091821	ENSG00000174306.21	ENSG00000174306	ZHX3	-0.0405139466242795	-3.15162162466035	-0.493247139628912	0.622117471871887	0.940143848416357	Exon	Caudate
e437282	ENSG00000106571.12	ENSG00000106571	GLI3	-0.0281856678856078	-0.578337980509209	-0.493245038488687	0.622118954953143	0.940143848416357	Exon	Caudate
e506436	ENSG00000155100.10	ENSG00000155100	OTUD6B	0.0110313357241386	0.77687676088153	0.493237269670857	0.622124438554888	0.940143848416357	Exon	Caudate
e1039522	ENSG00000168813.16	ENSG00000168813	ZNF507	0.0109754192508481	3.01058413580973	0.493235117561412	0.622125957619989	0.940143848416357	Exon	Caudate
e946836	ENSG00000167925.15	ENSG00000167925	GHDC	0.0267976623537728	-2.3430719259534	0.493231745251884	0.622128337965802	0.940143848416357	Exon	Caudate
e227192	ENSG00000163930.9	ENSG00000163930	BAP1	0.0169393682525317	1.57788195170667	0.493224074177028	0.62213375261134	0.940143848416357	Exon	Caudate
e975746	ENSG00000167881.14	ENSG00000167881	SRP68	-0.0095695663123269	2.61348683568685	-0.493219801292047	0.62213676864577	0.940143848416357	Exon	Caudate
e482770	ENSG00000249898.7	ENSG00000249898	MCPH1-AS1	0.0350877032418378	-3.30781909020281	0.493218991217038	0.622137340441453	0.940143848416357	Exon	Caudate
e225427	ENSG00000164080.13	ENSG00000164080	RAD54L2	0.0173897966405621	-1.07936347634727	0.493217569233283	0.622138344156679	0.940143848416357	Exon	Caudate
e129906	ENSG00000197329.11	ENSG00000197329	PELI1	0.0178916893998159	0.355598079792191	0.4932121214289	0.622142189526552	0.940143848416357	Exon	Caudate
e661357	ENSG00000042429.10	ENSG00000042429	MED17	0.0187537844431721	-1.10554844468713	0.493211456005296	0.62214265922105	0.940143848416357	Exon	Caudate
e1117186	ENSG00000093072.15	ENSG00000093072	CECR1	0.0275877985466699	-1.15792861027268	0.493208506142306	0.622144741406962	0.940143848416357	Exon	Caudate
e508602	ENSG00000104324.15	ENSG00000104324	CPQ	0.0191774079389983	1.18901963150756	0.493205178597362	0.62214709018654	0.940143848416357	Exon	Caudate
e1151139	ENSG00000147119.3	ENSG00000147119	CHST7	-0.0242476408142011	-0.524523816375159	-0.493202736450149	0.622148814002078	0.940143848416357	Exon	Caudate
e376704	ENSG00000146038.11	ENSG00000146038	DCDC2	-0.0527785647471789	-3.23368770961915	-0.493193811298681	0.622155113932693	0.940143848416357	Exon	Caudate
e362316	ENSG00000155868.7	ENSG00000155868	MED7	0.0434236871116935	-3.59615027769218	0.493192822976766	0.622155811553878	0.940143848416357	Exon	Caudate
e661932	ENSG00000077458.12	ENSG00000077458	FAM76B	-0.0190931774871829	-0.426500383656784	-0.493189511095158	0.622158149295449	0.940143848416357	Exon	Caudate
e634959	ENSG00000166902.4	ENSG00000166902	MRPL16	0.0115606463168127	1.99956810384998	0.493188404727502	0.622158930242593	0.940143848416357	Exon	Caudate
e1018577	ENSG00000167774.2	ENSG00000167774		0.0178226845240356	2.19156452538929	0.493186799970611	0.622160062986438	0.940143848416357	Exon	Caudate
e285072	ENSG00000163682.15	ENSG00000163682	RPL9	0.0249478852137383	5.02999494516096	0.493185805509677	0.62216076494337	0.940143848416357	Exon	Caudate
e120284	ENSG00000152689.17	ENSG00000152689	RASGRP3	0.0342247320215334	0.591100348223575	0.493183324512659	0.622162516198238	0.940143848416357	Exon	Caudate
e960955	ENSG00000153933.9	ENSG00000153933	DGKE	0.0237899880391691	3.35321558939771	0.493181839966284	0.622163564092126	0.940143848416357	Exon	Caudate
e780171	ENSG00000197776.7	ENSG00000197776	KLHDC1	0.0360624174604127	-3.06539996341992	0.493180454252328	0.62216454222406	0.940143848416357	Exon	Caudate
e725647	ENSG00000198015.12	ENSG00000198015	MRPL42	0.0135782070850504	0.920608316998092	0.493180362329629	0.622164607109427	0.940143848416357	Exon	Caudate
e725994	ENSG00000173588.14	ENSG00000173588	CEP83	-0.0176341823111891	-0.662765244537606	-0.493177056816203	0.622166940370284	0.940143848416357	Exon	Caudate
e69114	ENSG00000143543.14	ENSG00000143543	JTB	0.0167953278866288	1.25336452211164	0.493176870617352	0.622167071802473	0.940143848416357	Exon	Caudate
e938349	ENSG00000176658.16	ENSG00000176658	MYO1D	0.0400188474782974	-2.71529883582667	0.493175917246284	0.622167744758729	0.940143848416357	Exon	Caudate
e800853	ENSG00000100697.14	ENSG00000100697	DICER1	0.0177398719011765	0.80282357434948	0.493167223777929	0.622173881233873	0.940143848416357	Exon	Caudate
e380504	ENSG00000137337.14	ENSG00000137337	MDC1	-0.0202441597369948	-0.807376423101714	-0.493162499533372	0.622177215956474	0.940143848416357	Exon	Caudate
e727474	ENSG00000139350.11	ENSG00000139350	NEDD1	-0.0249068762076875	0.192944519035613	-0.493161507117082	0.622177916478571	0.940143848416357	Exon	Caudate
e1174437	ENSG00000130821.15	ENSG00000130821	SLC6A8	-0.014978591382872	1.85721316278842	-0.493156810032437	0.622181232039032	0.940143848416357	Exon	Caudate
e55358	ENSG00000143093.14	ENSG00000143093	STRIP1	-0.0216445620781653	-1.17645233590375	-0.493156218145181	0.62218164983873	0.940143848416357	Exon	Caudate
e516555	ENSG00000129295.8	ENSG00000129295	LRRC6	-0.0295907608762565	-2.0207261990034	-0.493154175004664	0.622183092045906	0.940143848416357	Exon	Caudate
e322573	ENSG00000038382.17	ENSG00000038382	TRIO	0.0128583704579638	1.42464590538698	0.493153406209247	0.622183634721765	0.940143848416357	Exon	Caudate
e437343	ENSG00000256646.7	ENSG00000256646		0.0149736478238536	1.13240735398067	0.493153211296009	0.622183772306787	0.940143848416357	Exon	Caudate
e43095	ENSG00000184588.17	ENSG00000184588	PDE4B	0.0290011899434483	-0.0159776764161986	0.493148261521613	0.62218726624948	0.940143848416357	Exon	Caudate
e762162	ENSG00000088387.18	ENSG00000088387	DOCK9	0.0383291358614587	-2.51289600329555	0.493147519871195	0.622187789765806	0.940143848416357	Exon	Caudate
e97213	ENSG00000174606.13	ENSG00000174606	ANGEL2	0.0141000219375779	2.97915697561663	0.493146464950231	0.622188534413929	0.940143848416357	Exon	Caudate
e591819	ENSG00000235100.3	ENSG00000235100		0.0438073538115174	-3.61290521479581	0.493144474662745	0.622189939320084	0.940143848416357	Exon	Caudate
e983980	ENSG00000176155.18	ENSG00000176155	CCDC57	0.0318953697508568	-1.78889253811072	0.493139655707298	0.622193340934979	0.940143848416357	Exon	Caudate
e630801	ENSG00000134575.9	ENSG00000134575	ACP2	-0.0227409873155151	-1.46687298875241	-0.493137874609119	0.622194598182539	0.940143848416357	Exon	Caudate
e843785	ENSG00000185787.14	ENSG00000185787	MORF4L1	-0.013072185289882	2.99721805579409	-0.493134314692079	0.622197111072041	0.940143848416357	Exon	Caudate
e120947	ENSG00000152133.14	ENSG00000152133	GPATCH11	0.0148930867070497	-0.0554709131848404	0.49313345157831	0.622197720331154	0.940143848416357	Exon	Caudate
e6964	ENSG00000007923.15	ENSG00000007923	DNAJC11	0.0121466089905619	2.53072716907316	0.49312763464541	0.62220182642395	0.940143848416357	Exon	Caudate
e186206	ENSG00000074582.12	ENSG00000074582	BCS1L	0.016725067043774	-0.797802989634712	0.493124220268076	0.622204236591368	0.940143848416357	Exon	Caudate
e921505	ENSG00000183914.14	ENSG00000183914	DNAH2	-0.0517234568774396	-3.23947969663047	-0.493123808445053	0.622204527292504	0.940143848416357	Exon	Caudate
e806218	ENSG00000185100.10	ENSG00000185100	ADSSL1	-0.0286192719805601	-1.41704299172017	-0.493123379891067	0.622204829803897	0.940143848416357	Exon	Caudate
e120915	ENSG00000008869.11	ENSG00000008869	HEATR5B	0.0135271167947094	0.421244871156846	0.493122054094283	0.622205765669201	0.940143848416357	Exon	Caudate
e329559	ENSG00000178996.13	ENSG00000178996	SNX18	-0.0168590918708433	3.42503855033809	-0.493119650743847	0.622207462169286	0.940143848416357	Exon	Caudate
e333367	ENSG00000249335.1	ENSG00000249335		0.0333248577554935	-2.31083100344082	0.493119531410363	0.622207546405605	0.940143848416357	Exon	Caudate
e789519	ENSG00000139990.17	ENSG00000139990	DCAF5	0.0445919961929297	-3.40450993480795	0.493119109484431	0.622207844238959	0.940143848416357	Exon	Caudate
e710613	ENSG00000182796.13	ENSG00000182796	TMEM198B	-0.0287722462471281	-1.83838275372207	-0.493104977009959	0.622217820249176	0.940153779291801	Exon	Caudate
e665905	ENSG00000258529.5	ENSG00000258529		0.0258202603043085	-2.30329889018523	0.493099619949243	0.622221601777303	0.940153779291801	Exon	Caudate
e1035442	ENSG00000105700.10	ENSG00000105700	KXD1	-0.0133825205150378	1.43436783886304	-0.493098758258679	0.622222210042225	0.940153779291801	Exon	Caudate
e279007	ENSG00000152969.17	ENSG00000152969	JAKMIP1	0.0229362524776517	1.1536497405598	0.493088314510108	0.622229582275254	0.940160993280326	Exon	Caudate
e1648	ENSG00000127054.19	ENSG00000127054	CPSF3L	-0.0261231275665063	-2.14716880632495	-0.493072002476836	0.622241097001453	0.940169668923387	Exon	Caudate
e849997	ENSG00000196547.14	ENSG00000196547	MAN2A2	0.0184580410192179	1.47249097784412	0.493067766329592	0.622244087329049	0.940169668923387	Exon	Caudate
e983330	ENSG00000169738.7	ENSG00000169738	DCXR	-0.0486856952447528	-3.51467051600301	-0.493065454828271	0.622245719037526	0.940169668923387	Exon	Caudate
e155655	ENSG00000168702.17	ENSG00000168702	LRP1B	-0.0154487786003292	0.296357095852816	-0.493065350716727	0.622245792530796	0.940169668923387	Exon	Caudate
e868501	ENSG00000140694.16	ENSG00000140694	PARN	-0.0158461227231549	-0.735912362486114	-0.493061779894924	0.622248313208123	0.940169668923387	Exon	Caudate
e182345	ENSG00000144406.18	ENSG00000144406	UNC80	0.0228594998932943	0.767331463010998	0.493052419747701	0.622254920646843	0.940175727123915	Exon	Caudate
e570525	ENSG00000065809.13	ENSG00000065809	FAM107B	0.0329643956480012	2.1592627715417	0.493039580652612	0.62226398396574	0.940180121474783	Exon	Caudate
e572763	ENSG00000179133.12	ENSG00000179133	C10orf67	-0.0419540661879279	-3.49390277553997	-0.493039329143343	0.622264161510659	0.940180121474783	Exon	Caudate
e250044	ENSG00000113971.18	ENSG00000113971	NPHP3	-0.021352446062913	-0.244591526950476	-0.493034659261021	0.622267458068609	0.940180121474783	Exon	Caudate
e529040	ENSG00000188352.12	ENSG00000188352	FOCAD	-0.0164872939056836	1.11243677346731	-0.493029257414506	0.622271271343367	0.940180121474783	Exon	Caudate
e838646	ENSG00000140464.19	ENSG00000140464	PML	0.0385459273841098	-3.12009303596179	0.493021180287908	0.62227697317244	0.940180121474783	Exon	Caudate
e325550	ENSG00000152582.13	ENSG00000152582	SPEF2	-0.0506235621280558	-3.34811049393418	-0.493019053463739	0.622278474550226	0.940180121474783	Exon	Caudate
e82561	ENSG00000117523.15	ENSG00000117523	PRRC2C	-0.0120358098858242	1.44345533158337	-0.493015155131031	0.6222812264838	0.940180121474783	Exon	Caudate
e643884	ENSG00000173825.6	ENSG00000173825	TIGD3	0.0279515131086711	-0.92505127180265	0.493011951628925	0.622283487922504	0.940180121474783	Exon	Caudate
e480467	ENSG00000105983.19	ENSG00000105983	LMBR1	-0.0140527958546381	1.57288242038245	-0.49301157149885	0.622283756266833	0.940180121474783	Exon	Caudate
e195628	ENSG00000132329.10	ENSG00000132329	RAMP1	-0.0147183889211431	3.07648261502761	-0.493009560944273	0.622285175573734	0.940180121474783	Exon	Caudate
e1084773	ENSG00000101004.14	ENSG00000101004	NINL	-0.019662456226952	-0.277761995079492	-0.493007818809329	0.622286405396823	0.940180121474783	Exon	Caudate
e1012160	ENSG00000007264.14	ENSG00000007264	MATK	0.0470483768835575	-3.26489993259559	0.49299916371534	0.622292515291922	0.940181857702595	Exon	Caudate
e1045549	ENSG00000189164.14	ENSG00000189164	ZNF527	-0.0179132492706385	-1.00615418688854	-0.492988072936429	0.622300344649554	0.940181857702595	Exon	Caudate
e154575	ENSG00000082258.12	ENSG00000082258	CCNT2	0.0141217241154506	-0.115653297456806	0.49298754418739	0.622300717912535	0.940181857702595	Exon	Caudate
e840164	ENSG00000140497.16	ENSG00000140497	SCAMP2	-0.0174270135858493	-0.0206300954074273	-0.492987428276687	0.622300799738086	0.940181857702595	Exon	Caudate
e677799	ENSG00000151498.11	ENSG00000151498	ACAD8	-0.0155624002686785	-0.746984503995872	-0.492984009405889	0.622303213244553	0.940181857702595	Exon	Caudate
e82280	ENSG00000116132.11	ENSG00000116132	PRRX1	-0.0245794710267263	0.0621638548887027	-0.492977168186121	0.622308042725094	0.940181857702595	Exon	Caudate
e838494	ENSG00000067221.13	ENSG00000067221	STOML1	0.0221895520215444	-0.773439854606305	0.492973070758377	0.622310935264975	0.940181857702595	Exon	Caudate
e838541	ENSG00000067221.13	ENSG00000067221	STOML1	0.0221895520215444	-0.773439854606305	0.492973070758377	0.622310935264975	0.940181857702595	Exon	Caudate
e838550	ENSG00000067221.13	ENSG00000067221	STOML1	0.0221895520215444	-0.773439854606305	0.492973070758377	0.622310935264975	0.940181857702595	Exon	Caudate
e840726	ENSG00000140365.15	ENSG00000140365	COMMD4	0.0158704884689713	0.36292808619857	0.492963644492334	0.622317589669452	0.940184776164305	Exon	Caudate
e117544	ENSG00000115216.13	ENSG00000115216	NRBP1	0.0164069997074452	-0.45781054999831	0.49296297437548	0.622318062734789	0.940184776164305	Exon	Caudate
e274349	ENSG00000133256.12	ENSG00000133256	PDE6B	0.0386337314177578	-0.270685375927752	0.49295882123264	0.622320994626803	0.940185280806185	Exon	Caudate
e129754	ENSG00000169764.14	ENSG00000169764	UGP2	-0.0257014836189553	-1.98029827168572	-0.492952805570181	0.62232524136661	0.940187082689802	Exon	Caudate
e500702	ENSG00000137563.11	ENSG00000137563	GGH	-0.0240843460515773	-1.17398608019203	-0.492949771795733	0.622327383055841	0.940187082689802	Exon	Caudate
e172209	ENSG00000187231.13	ENSG00000187231	SESTD1	-0.0205126182828266	0.440076011745723	-0.492944227096517	0.622331297337525	0.940188145013227	Exon	Caudate
e113862	ENSG00000119778.14	ENSG00000119778	ATAD2B	0.0178788375909095	-0.807524353876768	0.492937690542974	0.622335911832766	0.940188145013227	Exon	Caudate
e1113440	ENSG00000160209.18	ENSG00000160209	PDXK	0.0158584194207102	2.65655166353255	0.492937493298836	0.622336051077958	0.940188145013227	Exon	Caudate
e122566	ENSG00000152154.10	ENSG00000152154	TMEM178A	-0.0574261372992641	-3.96189619178741	-0.49293405591054	0.622338477716467	0.940188145013227	Exon	Caudate
e972390	ENSG00000125449.6	ENSG00000125449	ARMC7	-0.0414357010683575	-3.64799186319109	-0.492924498928547	0.622345224529153	0.940189177280194	Exon	Caudate
e552017	ENSG00000148200.16	ENSG00000148200	NR6A1	0.0341148131359464	-2.97161890377281	0.492924210441657	0.622345428188818	0.940189177280194	Exon	Caudate
e1106714	ENSG00000265590.9	ENSG00000265590		-0.0181871973022191	-0.516985570660169	-0.492922048216867	0.6223469546299	0.940189177280194	Exon	Caudate
e1175821	ENSG00000169057.20	ENSG00000169057	MECP2	-0.0401456212651456	-3.3444443648733	-0.492903153802835	0.622360293372435	0.940200565947654	Exon	Caudate
e962758	ENSG00000108395.13	ENSG00000108395	TRIM37	0.0226087092018604	-0.899071701701417	0.492893766750554	0.622366920323012	0.940200565947654	Exon	Caudate
e988171	ENSG00000173482.16	ENSG00000173482	PTPRM	-0.0172457179118144	2.44264530327887	-0.492888591894281	0.6223705736147	0.940200565947654	Exon	Caudate
e746472	ENSG00000185684.12	ENSG00000185684	EP400NL	-0.0272333541287321	-1.90869597969887	-0.492887424068701	0.622371398065456	0.940200565947654	Exon	Caudate
e610989	ENSG00000177830.17	ENSG00000177830	CHID1	0.0195398856941948	-0.922356603321966	0.492885924358912	0.622372456817469	0.940200565947654	Exon	Caudate
e188111	ENSG00000054356.13	ENSG00000054356	PTPRN	0.0318094037870544	2.13342014042177	0.492885062521954	0.62237306524995	0.940200565947654	Exon	Caudate
e437126	ENSG00000065883.14	ENSG00000065883	CDK13	-0.0222691960388374	-1.41309664614823	-0.492882447496024	0.622374911385768	0.940200565947654	Exon	Caudate
e615083	ENSG00000132256.18	ENSG00000132256	TRIM5	0.0367146942503228	-2.66387227823863	0.492881930353698	0.622375276474198	0.940200565947654	Exon	Caudate
e840376	ENSG00000178741.11	ENSG00000178741	COX5A	0.0129363876905403	2.06345096686262	0.49286563320825	0.622386781863797	0.940203901404056	Exon	Caudate
e337833	ENSG00000132837.14	ENSG00000132837	DMGDH	-0.0313574769370391	-2.25255807647454	-0.492862988364588	0.622388649068038	0.940203901404056	Exon	Caudate
e1085997	ENSG00000171456.16	ENSG00000171456	ASXL1	-0.0092319864734142	3.65543225401422	-0.492862027248384	0.622389327596555	0.940203901404056	Exon	Caudate
e439959	ENSG00000164742.14	ENSG00000164742	ADCY1	-0.037438665591018	1.18617377015387	-0.492838102481637	0.622406218099699	0.940203901404056	Exon	Caudate
e45981	ENSG00000162614.18	ENSG00000162614	NEXN	0.0457093684296918	-3.67179214612274	0.492837769511821	0.622406453172478	0.940203901404056	Exon	Caudate
e648812	ENSG00000110697.12	ENSG00000110697	PITPNM1	0.0208225322284239	0.583342758941436	0.492837555055619	0.622406604576058	0.940203901404056	Exon	Caudate
e869677	ENSG00000072864.13	ENSG00000072864	NDE1	0.0319434460667287	-0.519933571008667	0.492827373276513	0.622413792811935	0.940203901404056	Exon	Caudate
e547694	ENSG00000059769.19	ENSG00000059769	DNAJC25	-0.023355954585613	-2.07648371721961	-0.492824947088712	0.622415505681985	0.940203901404056	Exon	Caudate
e3641	ENSG00000142609.17	ENSG00000142609	CFAP74	-0.0367677105036048	-2.34692695303875	-0.492822723312987	0.622417075652458	0.940203901404056	Exon	Caudate
e434881	ENSG00000154678.16	ENSG00000154678	PDE1C	0.0217229714259108	1.56953892657775	0.492820732764714	0.622418480967406	0.940203901404056	Exon	Caudate
e29728	ENSG00000010803.16	ENSG00000010803	SCMH1	0.0205601147800143	-1.15151283628618	0.492811730579183	0.622424836472766	0.940203901404056	Exon	Caudate
e801880	ENSG00000183576.12	ENSG00000183576	SETD3	-0.0106692062263145	0.842534673032425	-0.492810764347979	0.622425518629637	0.940203901404056	Exon	Caudate
e19034	ENSG00000198830.10	ENSG00000198830	HMGN2	0.0171071728305957	1.68433840950768	0.492806902758622	0.622428244905542	0.940203901404056	Exon	Caudate
e335054	ENSG00000131711.14	ENSG00000131711	MAP1B	0.0172133896957107	2.8132915873609	0.49280527958947	0.622429390861918	0.940203901404056	Exon	Caudate
e484556	ENSG00000283674.1	ENSG00000283674		0.0353732382974096	-2.36368799215211	0.492805150113419	0.622429482271966	0.940203901404056	Exon	Caudate
e539625	ENSG00000196781.14	ENSG00000196781	TLE1	-0.025273687651057	-1.68872713815214	-0.492804564167448	0.622429895949695	0.940203901404056	Exon	Caudate
e1103922	ENSG00000215559.8	ENSG00000215559	ANKRD20A11P	-0.0748485415626546	-1.16539040083632	-0.492796146160049	0.622435839074327	0.940203901404056	Exon	Caudate
e1032539	ENSG00000053501.12	ENSG00000053501	USE1	-0.0384269758853318	-2.02188462652058	-0.492790920853646	0.622439528160153	0.940203901404056	Exon	Caudate
e688588	ENSG00000111215.11	ENSG00000111215	PRR4	0.0169657965960982	0.383411763790589	0.492783379700452	0.62244485225924	0.940203901404056	Exon	Caudate
e400430	ENSG00000119899.12	ENSG00000119899	SLC17A5	-0.0191205002604035	-0.973343234303731	-0.492780203883041	0.622447094411187	0.940203901404056	Exon	Caudate
e845326	ENSG00000182774.10	ENSG00000182774	RPS17	0.0144933520016585	3.05441635544566	0.492777337956586	0.622449117780711	0.940203901404056	Exon	Caudate
e769220	ENSG00000165821.11	ENSG00000165821	SALL2	-0.0146866206009166	2.88376076431918	-0.492769836932618	0.622454413583789	0.940203901404056	Exon	Caudate
e1095986	ENSG00000124207.16	ENSG00000124207	CSE1L	0.0128001174649204	1.27488429450037	0.492767948123828	0.62245574710607	0.940203901404056	Exon	Caudate
e156248	ENSG00000169554.17	ENSG00000169554	ZEB2	0.0248350266034818	2.43713448105974	0.492767727996011	0.622455902519103	0.940203901404056	Exon	Caudate
e484618	ENSG00000154359.12	ENSG00000154359	LONRF1	0.0160606554013448	0.273706250802653	0.492763030000698	0.622459219367438	0.940203901404056	Exon	Caudate
e16567	ENSG00000011009.10	ENSG00000011009	LYPLA2	0.0193097946226495	0.844295631780355	0.492757391291127	0.622463200382944	0.940203901404056	Exon	Caudate
e999544	ENSG00000187323.11	ENSG00000187323	DCC	0.030887621905065	1.06162357480365	0.492750994437953	0.622467716672888	0.940203901404056	Exon	Caudate
e321827	ENSG00000249781.6	ENSG00000249781		0.0496297879233983	-3.88389245645403	0.492747121802189	0.622470450828233	0.940203901404056	Exon	Caudate
e656733	ENSG00000149260.15	ENSG00000149260	CAPN5	-0.0324491680487111	-2.20794022310708	-0.492738241808122	0.6224767202946	0.940203901404056	Exon	Caudate
e443796	ENSG00000198874.12	ENSG00000198874	TYW1	0.0185983860713382	-1.31177205408239	0.49273357433494	0.622480015641846	0.940203901404056	Exon	Caudate
e1038260	ENSG00000197020.10	ENSG00000197020	ZNF100	0.0336545684114081	-1.73472285783394	0.4927332956242	0.622480212418507	0.940203901404056	Exon	Caudate
e587115	ENSG00000166348.18	ENSG00000166348	USP54	-0.0297069949875775	-0.854717508632303	-0.492733109391278	0.622480343903562	0.940203901404056	Exon	Caudate
e140525	ENSG00000144029.11	ENSG00000144029	MRPS5	0.0134326431646999	0.0677184666125399	0.492730005198333	0.622482535542431	0.940203901404056	Exon	Caudate
e412385	ENSG00000079819.17	ENSG00000079819	EPB41L2	0.0347853283741381	-2.69445826321986	0.492723185579091	0.622487350378196	0.940203901404056	Exon	Caudate
e641178	ENSG00000126432.13	ENSG00000126432	PRDX5	0.011474535888329	3.7069301042176	0.492721148340056	0.62248878872724	0.940203901404056	Exon	Caudate
e480299	ENSG00000105982.16	ENSG00000105982	RNF32	0.0454061664980402	-3.57469522634954	0.492719545373078	0.622489920468803	0.940203901404056	Exon	Caudate
e7341	ENSG00000116288.12	ENSG00000116288	PARK7	0.0129812338394726	1.6354062781	0.492718730532856	0.622490495770173	0.940203901404056	Exon	Caudate
e968675	ENSG00000171634.16	ENSG00000171634	BPTF	0.0122771692855821	1.03321487409137	0.492716366213409	0.622492165051151	0.940203901404056	Exon	Caudate
e940620	ENSG00000278311.4	ENSG00000278311	GGNBP2	-0.0097332324156382	2.07382950112991	-0.492711777053972	0.622495405141957	0.940203901404056	Exon	Caudate
e277634	ENSG00000087269.15	ENSG00000087269	NOP14	-0.0156720190182344	-0.694693888685007	-0.492706635465242	0.622499035273926	0.940203901404056	Exon	Caudate
e107693	ENSG00000153207.14	ENSG00000153207	AHCTF1	-0.0133602750230944	1.69660538344977	-0.492705444073405	0.622499876437345	0.940203901404056	Exon	Caudate
e373462	ENSG00000153046.17	ENSG00000153046	CDYL	-0.0144097909408701	0.0493221530673353	-0.492705393649602	0.622499912038287	0.940203901404056	Exon	Caudate
e1044682	ENSG00000232677.6	ENSG00000232677	LINC00665	-0.0264878878144026	-1.55496646744477	-0.492703117085394	0.622501519371963	0.940203901404056	Exon	Caudate
e416546	ENSG00000135521.8	ENSG00000135521	LTV1	0.013536955409143	0.480616666697236	0.492702926418432	0.622501653989566	0.940203901404056	Exon	Caudate
e189069	ENSG00000114923.16	ENSG00000114923	SLC4A3	0.0261888309186574	0.976634246696782	0.492700043181052	0.622503689658429	0.940203901404056	Exon	Caudate
e205633	ENSG00000154781.15	ENSG00000154781	CCDC174	0.0228049041448768	-1.93852438260685	0.492699125398545	0.62250433764636	0.940203901404056	Exon	Caudate
e225916	ENSG00000090097.20	ENSG00000090097	PCBP4	-0.0298184638818407	-0.488249885693251	-0.492694369316372	0.622507695618583	0.940203901404056	Exon	Caudate
e563704	ENSG00000214402.6	ENSG00000214402	LCNL1	-0.0401793159534693	0.396643035021283	-0.492680830529887	0.622517254552299	0.940203901404056	Exon	Caudate
e98248	ENSG00000228063.1	ENSG00000228063	LYPLAL1-AS1	-0.0341523653878601	-2.62771727428146	-0.492680337990711	0.622517602306187	0.940203901404056	Exon	Caudate
e761721	ENSG00000152767.16	ENSG00000152767	FARP1	-0.0167161620815832	0.279705795516851	-0.492677042341084	0.622519929179052	0.940203901404056	Exon	Caudate
e608424	ENSG00000185627.17	ENSG00000185627	PSMD13	0.0135460956715963	0.603810542837922	0.492675943738303	0.622520704841536	0.940203901404056	Exon	Caudate
e852105	ENSG00000168904.14	ENSG00000168904	LRRC28	0.0169106471316454	-0.546074067613155	0.492671702909564	0.622523699059411	0.940203901404056	Exon	Caudate
e303728	ENSG00000247950.6	ENSG00000247950	SEC24B-AS1	0.0487392767416914	-3.58645493793419	0.492665728324448	0.622527917398741	0.940203901404056	Exon	Caudate
e580015	ENSG00000197444.9	ENSG00000197444	OGDHL	0.0208585720320665	1.48703005128681	0.492665523360681	0.622528062113063	0.940203901404056	Exon	Caudate
e1169695	ENSG00000134602.15	ENSG00000134602	STK26	0.03762681911076	-2.32346120847092	0.492664669242662	0.62252866516181	0.940203901404056	Exon	Caudate
e89178	ENSG00000081237.18	ENSG00000081237	PTPRC	-0.052922104922584	-3.57154774885072	-0.492658694961832	0.622532883300944	0.940203901404056	Exon	Caudate
e916707	ENSG00000129250.11	ENSG00000129250	KIF1C	0.0275691323979032	0.540332861252138	0.492654554117327	0.622535806950227	0.940203901404056	Exon	Caudate
e533412	ENSG00000137103.16	ENSG00000137103	TMEM8B	0.0196738203061409	-0.0878442831086163	0.492650656299388	0.622538559015708	0.940203901404056	Exon	Caudate
e453723	ENSG00000127995.16	ENSG00000127995	CASD1	0.0149745985567347	0.73187081763828	0.492649681138434	0.622539247531712	0.940203901404056	Exon	Caudate
e249127	ENSG00000114670.13	ENSG00000114670	NEK11	-0.0310877907932297	-0.941860875456923	-0.49264555125508	0.622542163454823	0.940203901404056	Exon	Caudate
e321530	ENSG00000124275.14	ENSG00000124275	MTRR	-0.0175306222752422	-0.0696328695662481	-0.492645524879522	0.622542182077427	0.940203901404056	Exon	Caudate
e644024	ENSG00000126391.13	ENSG00000126391	FRMD8	-0.025153454936647	-1.80116145471368	-0.492644166221462	0.622543141365502	0.940203901404056	Exon	Caudate
e175877	ENSG00000118997.13	ENSG00000118997	DNAH7	-0.0314678109924817	-0.207405572151469	-0.492642162685135	0.622544555974637	0.940203901404056	Exon	Caudate
e878451	ENSG00000168488.18	ENSG00000168488	ATXN2L	0.0222578010370645	-1.72036188966503	0.492639542392369	0.622546406050557	0.940203901404056	Exon	Caudate
e931608	ENSG00000108599.14	ENSG00000108599	AKAP10	-0.0137325275445229	0.458126592475794	-0.492633383365504	0.622550754683706	0.940203901404056	Exon	Caudate
e409726	ENSG00000111860.13	ENSG00000111860	CEP85L	-0.0129078224078785	2.51463349789278	-0.492631411827934	0.622552146707319	0.940203901404056	Exon	Caudate
e496709	ENSG00000104365.13	ENSG00000104365	IKBKB	-0.0202743421627615	-1.26833926729614	-0.492630295515732	0.622552934891199	0.940203901404056	Exon	Caudate
e271233	ENSG00000242086.8	ENSG00000242086	LINC00969	0.0375411851020556	0.707307668126552	0.492624425421362	0.62255707953973	0.940203901404056	Exon	Caudate
e1108368	ENSG00000241837.6	ENSG00000241837	ATP5O	0.0165942842655957	2.18134890091368	0.492612112070413	0.622565773563665	0.940203901404056	Exon	Caudate
e166442	ENSG00000115806.12	ENSG00000115806	GORASP2	-0.0151576137440904	-0.0657291215405561	-0.492607608515128	0.622568953378818	0.940203901404056	Exon	Caudate
e31270	ENSG00000142949.16	ENSG00000142949	PTPRF	-0.0145605985659634	1.21204859709952	-0.492604821806059	0.622570920987764	0.940203901404056	Exon	Caudate
e843689	ENSG00000185787.14	ENSG00000185787	MORF4L1	0.0082801057621471	2.94625913385417	0.492603253607774	0.622572028245183	0.940203901404056	Exon	Caudate
e1150578	ENSG00000147044.20	ENSG00000147044	CASK	0.0142776698616816	0.264117783227976	0.492596701298135	0.622576654642283	0.940203901404056	Exon	Caudate
e813835	ENSG00000128463.12	ENSG00000128463	EMC4	0.01497777216689	1.97911332447956	0.492594396027844	0.622578282330792	0.940203901404056	Exon	Caudate
e102872	ENSG00000168118.11	ENSG00000168118	RAB4A	-0.0168287743070122	0.0727216641292407	-0.49259389505768	0.622578636052412	0.940203901404056	Exon	Caudate
e363184	ENSG00000164332.7	ENSG00000164332	UBLCP1	0.0163916774551008	0.26392740758499	0.492591133396678	0.62258058598888	0.940203901404056	Exon	Caudate
e857057	ENSG00000007516.13	ENSG00000007516	BAIAP3	0.0614209120422556	-2.47250616081841	0.492589896690747	0.622581459195393	0.940203901404056	Exon	Caudate
e750856	ENSG00000189403.14	ENSG00000189403	HMGB1	0.0158304710605747	3.82418730979741	0.492586389419868	0.6225839355928	0.940203901404056	Exon	Caudate
e555438	ENSG00000106976.20	ENSG00000106976	DNM1	-0.0435045244579946	-1.59018649872496	-0.492584313714319	0.622585401199279	0.940203901404056	Exon	Caudate
e632264	ENSG00000030066.13	ENSG00000030066	NUP160	0.0277221606005185	-2.28061344972591	0.492582327631299	0.622586803526819	0.940203901404056	Exon	Caudate
e618548	ENSG00000148926.9	ENSG00000148926	ADM	0.0620650739067667	-1.55234633623512	0.492578124113075	0.62258977153889	0.940203901404056	Exon	Caudate
e366513	ENSG00000164466.12	ENSG00000164466	SFXN1	0.0128238548204894	0.869014047362202	0.492577073285479	0.622590513506183	0.940203901404056	Exon	Caudate
e631929	ENSG00000213619.9	ENSG00000213619	NDUFS3	0.0252730748329507	0.144341556113567	0.492567311707567	0.622597405969686	0.940208659437951	Exon	Caudate
e303780	ENSG00000138802.11	ENSG00000138802	SEC24B	-0.0115467651600289	0.666043728036782	-0.492565252316264	0.622598860070747	0.940208659437951	Exon	Caudate
e151619	ENSG00000136732.14	ENSG00000136732	GYPC	-0.0271748899598391	0.061896652320609	-0.492560380349409	0.6226023000893	0.940208822773094	Exon	Caudate
e970663	ENSG00000133195.11	ENSG00000133195	SLC39A11	-0.0289350512260095	-1.18271399392514	-0.492555294210819	0.622605891339945	0.940208822773094	Exon	Caudate
e131112	ENSG00000169599.12	ENSG00000169599	NFU1	0.0213787973411047	-1.16448319155958	0.492554061107558	0.622606762018104	0.940208822773094	Exon	Caudate
e132903	ENSG00000258881.6	ENSG00000258881		0.0234821849985839	-1.51038259421955	0.492546237683628	0.622612286048237	0.940213241508075	Exon	Caudate
e358127	ENSG00000176049.15	ENSG00000176049	JAKMIP2	0.0115365890085635	0.950621983752254	0.492535267317814	0.622620032133953	0.940220152774434	Exon	Caudate
e841713	ENSG00000169752.16	ENSG00000169752	NRG4	-0.0488516662518417	-2.54803387880973	-0.492530858878512	0.622623144908756	0.940220152774434	Exon	Caudate
e741339	ENSG00000139718.10	ENSG00000139718	SETD1B	-0.027172797116266	-2.05958768629816	-0.492523027395102	0.622628674692924	0.940220152774434	Exon	Caudate
e530974	ENSG00000107341.4	ENSG00000107341	UBE2R2	0.010758897618848	1.07029271973118	0.492522690385748	0.622628912654577	0.940220152774434	Exon	Caudate
e860961	ENSG00000162066.14	ENSG00000162066	AMDHD2	-0.0285719983498131	-1.96660559807702	-0.492519040222908	0.622631490030046	0.940220152774434	Exon	Caudate
e368177	ENSG00000169223.14	ENSG00000169223	LMAN2	-0.0107258829118762	1.55451789014001	-0.492516611874421	0.622633204686482	0.940220152774434	Exon	Caudate
e978787	ENSG00000108669.16	ENSG00000108669	CYTH1	0.0178102107268155	1.11424818896327	0.492514000703438	0.622635048436143	0.940220152774434	Exon	Caudate
e1084864	ENSG00000175170.14	ENSG00000175170	FAM182B	0.0538688669771323	-3.68329890694293	0.492509730148605	0.622638063883022	0.940220783203622	Exon	Caudate
e955032	ENSG00000108465.14	ENSG00000108465	CDK5RAP3	0.0128133308836357	1.03770394739293	0.492504324181655	0.622641881055668	0.940222624276443	Exon	Caudate
e874011	ENSG00000185864.16	ENSG00000185864	NPIPB4	0.0450746163554029	-2.53195577585057	0.492484986561173	0.622655535502185	0.940233169476487	Exon	Caudate
e979190	ENSG00000108679.12	ENSG00000108679	LGALS3BP	0.0253071573096139	1.12682304139657	0.492484945994732	0.622655564146607	0.940233169476487	Exon	Caudate
e644690	ENSG00000197136.4	ENSG00000197136	PCNX3	-0.0228200672936897	-1.68404453049768	-0.49248193709882	0.622657688763526	0.940233169476487	Exon	Caudate
e1176583	ENSG00000102125.15	ENSG00000102125	TAZ	-0.0272308286996056	-2.14790051252681	-0.492476831062641	0.62266129420316	0.940233169476487	Exon	Caudate
e263899	ENSG00000058063.15	ENSG00000058063	ATP11B	-0.0213957152663083	-1.04979252943761	-0.492460678482726	0.622672699813151	0.940233169476487	Exon	Caudate
e830810	ENSG00000171914.15	ENSG00000171914	TLN2	0.01936365374165	0.600905784295127	0.492451172279021	0.622679412346931	0.940233169476487	Exon	Caudate
e781001	ENSG00000100503.23	ENSG00000100503	NIN	0.013851321476015	4.17706740033725	0.492450102162416	0.622680167981128	0.940233169476487	Exon	Caudate
e191384	ENSG00000067066.16	ENSG00000067066	SP100	-0.0413104860459432	-2.9943358885035	-0.492448815804499	0.622681076308867	0.940233169476487	Exon	Caudate
e863603	ENSG00000090447.11	ENSG00000090447	TFAP4	0.0212837803367458	-1.51796092142467	0.492446374855549	0.622682799922219	0.940233169476487	Exon	Caudate
e1021335	ENSG00000076662.9	ENSG00000076662	ICAM3	-0.0320054223710754	-1.0305900378907	-0.492446087956888	0.622683002508469	0.940233169476487	Exon	Caudate
e738373	ENSG00000111445.13	ENSG00000111445	RFC5	-0.02305178406259	-2.28381931661964	-0.492443195522771	0.622685044929441	0.940233169476487	Exon	Caudate
e738380	ENSG00000111445.13	ENSG00000111445	RFC5	-0.02305178406259	-2.28381931661964	-0.492443195522771	0.622685044929441	0.940233169476487	Exon	Caudate
e738392	ENSG00000111445.13	ENSG00000111445	RFC5	-0.02305178406259	-2.28381931661964	-0.492443195522771	0.622685044929441	0.940233169476487	Exon	Caudate
e898533	ENSG00000103047.7	ENSG00000103047	TANGO6	0.017834861651032	-1.27198206674177	0.492442924455811	0.622685236336835	0.940233169476487	Exon	Caudate
e117041	ENSG00000115204.14	ENSG00000115204	MPV17	-0.0143377487289358	0.117302376493811	-0.492435858746463	0.622690225626048	0.940236111224615	Exon	Caudate
e559265	ENSG00000130717.12	ENSG00000130717	UCK1	-0.0157331937464341	-0.246818425002547	-0.492432806977199	0.622692380568563	0.940236111224615	Exon	Caudate
e1135746	ENSG00000239900.12	ENSG00000239900	ADSL	-0.0159049336434944	-0.59960901796106	-0.49242611465896	0.622697106219332	0.940236966298809	Exon	Caudate
e649856	ENSG00000162337.11	ENSG00000162337	LRP5	0.0229779540934964	-1.21632847930333	0.492414637226555	0.622705210822017	0.940236966298809	Exon	Caudate
e1166026	ENSG00000101901.11	ENSG00000101901	ALG13	-0.0246086828668534	-1.51731264803312	-0.492412928811261	0.622706417195684	0.940236966298809	Exon	Caudate
e778197	ENSG00000258844.1	ENSG00000258844		0.0602751675054488	-1.93072382740409	0.492412373771066	0.622706809129807	0.940236966298809	Exon	Caudate
e303757	ENSG00000138802.11	ENSG00000138802	SEC24B	-0.0115101594690357	0.650338701625076	-0.49240166196832	0.622714373145381	0.940236966298809	Exon	Caudate
e1086010	ENSG00000171456.16	ENSG00000171456	ASXL1	-0.0092237243201151	3.65543735212991	-0.492400724307436	0.622715035265668	0.940236966298809	Exon	Caudate
e735813	ENSG00000198270.12	ENSG00000198270	TMEM116	0.0220755103854546	-1.38605317047667	0.492397092231147	0.622717600024578	0.940236966298809	Exon	Caudate
e1160843	ENSG00000280870.2	ENSG00000280870	MIR325HG	0.0343637658221386	-2.41020537475402	0.492392417303751	0.622720901190443	0.940236966298809	Exon	Caudate
e409391	ENSG00000196911.10	ENSG00000196911	KPNA5	-0.0151125400228368	0.973077573829502	-0.49238693871216	0.622724769867604	0.940236966298809	Exon	Caudate
e133245	ENSG00000075292.18	ENSG00000075292	ZNF638	0.0125474020853145	1.55853509867747	0.492385711103205	0.622725636738314	0.940236966298809	Exon	Caudate
e1077217	ENSG00000099326.8	ENSG00000099326	MZF1	0.0226158147415569	-2.01258831460078	0.492382578744457	0.622727848642163	0.940236966298809	Exon	Caudate
e135865	ENSG00000114993.15	ENSG00000114993	RTKN	0.0336206252710993	1.2662002947727	0.492377336095718	0.622731550727337	0.940236966298809	Exon	Caudate
e1158962	ENSG00000184634.15	ENSG00000184634	MED12	-0.020091114799854	-1.18495908877045	-0.492365853013718	0.622739659514542	0.940236966298809	Exon	Caudate
e134478	ENSG00000135624.15	ENSG00000135624	CCT7	0.0103619262987447	2.60075198744756	0.492361954403744	0.622742412531425	0.940236966298809	Exon	Caudate
e858749	ENSG00000183751.14	ENSG00000183751	TBL3	0.0234906470583713	-1.52517469297978	0.492361835594206	0.622742496429273	0.940236966298809	Exon	Caudate
e283413	ENSG00000091490.10	ENSG00000091490	SEL1L3	0.0306144230403912	-1.71864871283257	0.492353365790422	0.622748477429034	0.940236966298809	Exon	Caudate
e446096	ENSG00000086730.16	ENSG00000086730	LAT2	0.0446389098518909	-2.48634918469326	0.492345003789634	0.622754382327615	0.940236966298809	Exon	Caudate
e106527	ENSG00000180287.16	ENSG00000180287	PLD5	-0.0484239575392482	-3.37277064677147	-0.492342520449253	0.622756135964417	0.940236966298809	Exon	Caudate
e630425	ENSG00000149182.14	ENSG00000149182	ARFGAP2	0.0100534843428111	1.24094706895382	0.492334745709372	0.622761626192249	0.940236966298809	Exon	Caudate
e655612	ENSG00000137491.14	ENSG00000137491	SLCO2B1	-0.0252705471855223	-0.322427506973299	-0.49233199154479	0.622763571084367	0.940236966298809	Exon	Caudate
e1172646	ENSG00000269556.7	ENSG00000269556	TMEM185A	0.022460615382997	-1.769733278077	0.492327442040333	0.622766783786816	0.940236966298809	Exon	Caudate
e348775	ENSG00000158987.20	ENSG00000158987	RAPGEF6	0.0147112710628495	0.299877732410146	0.492322849169696	0.622770027120272	0.940236966298809	Exon	Caudate
e900038	ENSG00000260537.2	ENSG00000260537		0.0129630616144559	1.02008937267292	0.492322273473288	0.622770433658568	0.940236966298809	Exon	Caudate
e870727	ENSG00000233024.7	ENSG00000233024		-0.0515427912285006	-3.30964433039405	-0.492319271859417	0.622772553303657	0.940236966298809	Exon	Caudate
e458309	ENSG00000106333.12	ENSG00000106333	PCOLCE	0.0401733976370626	-3.05457391920269	0.49231832347163	0.622773223025867	0.940236966298809	Exon	Caudate
e97794	ENSG00000082482.13	ENSG00000082482	KCNK2	0.0340225254695244	-1.68154928405926	0.492317510343881	0.622773797231858	0.940236966298809	Exon	Caudate
e129203	ENSG00000115504.14	ENSG00000115504	EHBP1	0.0111955335048758	1.58548236429206	0.492317018945126	0.622774144242767	0.940236966298809	Exon	Caudate
e952232	ENSG00000161714.11	ENSG00000161714	PLCD3	-0.0288970725331071	-0.768225026552651	-0.492307594093564	0.622780799803615	0.940236966298809	Exon	Caudate
e1162937	ENSG00000241343.9	ENSG00000241343	RPL36A	-0.0150634029133024	3.89977907399701	-0.492299614879989	0.622786434520413	0.940236966298809	Exon	Caudate
e910985	ENSG00000141252.19	ENSG00000141252	VPS53	-0.0417113049827273	-3.57370575192951	-0.492298240341813	0.6227874051864	0.940236966298809	Exon	Caudate
e908457	ENSG00000129993.14	ENSG00000129993	CBFA2T3	-0.0417841939148708	-3.21495761921763	-0.492297391445494	0.622788004657008	0.940236966298809	Exon	Caudate
e117385	ENSG00000115234.10	ENSG00000115234	SNX17	-0.0157173860559043	0.224763499947837	-0.492290158092487	0.622793112690892	0.940236966298809	Exon	Caudate
e117387	ENSG00000115234.10	ENSG00000115234	SNX17	-0.0157173860559043	0.224763499947837	-0.492290158092487	0.622793112690892	0.940236966298809	Exon	Caudate
e117401	ENSG00000115234.10	ENSG00000115234	SNX17	-0.0157173860559043	0.224763499947837	-0.492290158092487	0.622793112690892	0.940236966298809	Exon	Caudate
e1172954	ENSG00000063601.16	ENSG00000063601	MTMR1	0.0202832192664235	-0.522528909940983	0.492289700132979	0.62279343609238	0.940236966298809	Exon	Caudate
e1172970	ENSG00000063601.16	ENSG00000063601	MTMR1	0.0202832192664235	-0.522528909940983	0.492289700132979	0.62279343609238	0.940236966298809	Exon	Caudate
e118004	ENSG00000198522.13	ENSG00000198522	GPN1	0.0225602944968799	-1.00715746068749	0.492271912830435	0.622805997172313	0.940236966298809	Exon	Caudate
e373453	ENSG00000153046.17	ENSG00000153046	CDYL	-0.0228610543718606	-1.82391235219592	-0.492270862030911	0.622806739231886	0.940236966298809	Exon	Caudate
e391315	ENSG00000001167.14	ENSG00000001167	NFYA	0.0151557251619468	0.141505233140801	0.492269549348535	0.622807666229918	0.940236966298809	Exon	Caudate
e980496	ENSG00000173818.16	ENSG00000173818	ENDOV	0.0132492448737862	1.47239778659474	0.492269448309367	0.622807737582398	0.940236966298809	Exon	Caudate
e126094	ENSG00000179915.22	ENSG00000179915	NRXN1	-0.0228200608253871	-0.664013961231836	-0.492268243716698	0.622808588249554	0.940236966298809	Exon	Caudate
e789714	ENSG00000100632.10	ENSG00000100632	ERH	0.0167541282908238	2.70849947131987	0.492266087247435	0.622810111120432	0.940236966298809	Exon	Caudate
e421937	ENSG00000085511.19	ENSG00000085511	MAP3K4	0.0153138176128251	-0.420066968154241	0.492256646311629	0.622816778207028	0.940236966298809	Exon	Caudate
e21886	ENSG00000134644.15	ENSG00000134644	PUM1	0.0139520692193285	1.24737848713418	0.492249289232453	0.622821973718168	0.940236966298809	Exon	Caudate
e59905	ENSG00000134250.18	ENSG00000134250	NOTCH2	-0.0192404367991307	1.43152583003197	-0.492248698627023	0.62282239079987	0.940236966298809	Exon	Caudate
e202542	ENSG00000214021.15	ENSG00000214021	TTLL3	-0.0206739634413125	1.05828274731824	-0.492247060103176	0.622823547915359	0.940236966298809	Exon	Caudate
e589975	ENSG00000122359.17	ENSG00000122359	ANXA11	0.0163563790796919	1.23924423607493	0.49224439726161	0.622825428399731	0.940236966298809	Exon	Caudate
e54301	ENSG00000143126.7	ENSG00000143126	CELSR2	0.0207301733496574	-0.706159226160318	0.492243483117257	0.622826073964119	0.940236966298809	Exon	Caudate
e444579	ENSG00000130305.16	ENSG00000130305	NSUN5	0.0218478592075396	-1.36266408450715	0.492243378555405	0.622826147805219	0.940236966298809	Exon	Caudate
e358834	ENSG00000173210.19	ENSG00000173210	ABLIM3	0.0196228455668759	-0.452827257463984	0.49224314739944	0.622826311046516	0.940236966298809	Exon	Caudate
e296818	ENSG00000163312.10	ENSG00000163312	HELQ	-0.0240826096743008	-1.7710872830361	-0.492242519487875	0.622826754474914	0.940236966298809	Exon	Caudate
e367741	ENSG00000113761.11	ENSG00000113761	ZNF346	-0.0244196217421337	-1.72938061874971	-0.492237636498484	0.622830202825334	0.940236966298809	Exon	Caudate
e752955	ENSG00000102710.19	ENSG00000102710	SUPT20H	-0.0186956619325663	-0.670325584901964	-0.4922341128853	0.62283269119408	0.940236966298809	Exon	Caudate
e843217	ENSG00000140395.8	ENSG00000140395	WDR61	-0.0146199192653327	-0.0053206265519118	-0.492233200778946	0.62283333532251	0.940236966298809	Exon	Caudate
e265663	ENSG00000175166.16	ENSG00000175166	PSMD2	-0.0102928794907584	2.48010183931884	-0.492229657970078	0.622835837252696	0.940236966298809	Exon	Caudate
e742360	ENSG00000184445.11	ENSG00000184445	KNTC1	-0.0343194677041643	-3.0102381469348	-0.492224125589166	0.622839744226597	0.940238942315182	Exon	Caudate
e590897	ENSG00000107779.12	ENSG00000107779	BMPR1A	0.0153531941350408	0.187979434084444	0.492215723321839	0.622845677938045	0.940241159283651	Exon	Caudate
e877127	ENSG00000198156.10	ENSG00000198156	NPIPB6	-0.049257056559651	-3.6579106291789	-0.492199133115393	0.622857394073793	0.940241159283651	Exon	Caudate
e867304	ENSG00000038532.14	ENSG00000038532	CLEC16A	-0.0146636361873168	-0.234158604500132	-0.49219544757911	0.622859996841844	0.940241159283651	Exon	Caudate
e625910	ENSG00000254537.1	ENSG00000254537		0.0587349297799679	-3.94942248640037	0.492192551778847	0.622862041892565	0.940241159283651	Exon	Caudate
e970736	ENSG00000133195.11	ENSG00000133195	SLC39A11	0.0231327262382053	-0.605719821302049	0.492191525675387	0.62286276654049	0.940241159283651	Exon	Caudate
e205148	ENSG00000163520.13	ENSG00000163520	FBLN2	0.0350243158820599	-2.02208282217403	0.49219060811716	0.622863414532636	0.940241159283651	Exon	Caudate
e698244	ENSG00000151239.13	ENSG00000151239	TWF1	0.0209962659505872	-0.902450187730857	0.492188077827241	0.62286520145944	0.940241159283651	Exon	Caudate
e512306	ENSG00000147642.16	ENSG00000147642	SYBU	-0.0379808118915688	-2.43606639078982	-0.492179005027856	0.622871608818007	0.940241159283651	Exon	Caudate
e970684	ENSG00000133195.11	ENSG00000133195	SLC39A11	-0.0338690022418122	-2.14295365067253	-0.492175478446445	0.622874099354926	0.940241159283651	Exon	Caudate
e745509	ENSG00000151952.15	ENSG00000151952	TMEM132D	0.0245281166944851	-1.35876050190959	0.492175408721783	0.622874148595813	0.940241159283651	Exon	Caudate
e282680	ENSG00000242768.2	ENSG00000242768		-0.0376249004484166	-0.641893646715395	-0.492175258464366	0.622874254710476	0.940241159283651	Exon	Caudate
e335062	ENSG00000131711.14	ENSG00000131711	MAP1B	0.0171908842442731	2.81316138495723	0.492172759883055	0.622876019257551	0.940241159283651	Exon	Caudate
e121023	ENSG00000055332.16	ENSG00000055332	EIF2AK2	-0.0174964230714033	-0.571076320434573	-0.492168547313469	0.622878994261652	0.940241159283651	Exon	Caudate
e32029	ENSG00000117410.13	ENSG00000117410	ATP6V0B	0.0163017570844412	1.10012358403731	0.492161839034964	0.622883731799962	0.940241159283651	Exon	Caudate
e915706	ENSG00000141497.13	ENSG00000141497	ZMYND15	-0.0478005276248871	-3.56571199236049	-0.492160107665113	0.622884954535133	0.940241159283651	Exon	Caudate
e64893	ENSG00000143401.14	ENSG00000143401	ANP32E	-0.0209943782907982	1.44469319771804	-0.492158709606647	0.622885941878523	0.940241159283651	Exon	Caudate
e1077835	ENSG00000088832.15	ENSG00000088832	FKBP1A	-0.0237689284575971	1.94888542405378	-0.492157840430894	0.622886555712232	0.940241159283651	Exon	Caudate
e1065027	ENSG00000010361.13	ENSG00000010361	FUZ	0.0173587525191861	-0.507077816481159	0.492143701158662	0.622896541257737	0.940241159283651	Exon	Caudate
e29651	ENSG00000010803.16	ENSG00000010803	SCMH1	-0.0245895353021443	-1.96157165224354	-0.492136936492569	0.622901318676839	0.940241159283651	Exon	Caudate
e590824	ENSG00000122367.19	ENSG00000122367	LDB3	0.036828094097859	-1.2369402146704	0.492135769883302	0.622902142574459	0.940241159283651	Exon	Caudate
e243943	ENSG00000082684.14	ENSG00000082684	SEMA5B	-0.035473000702785	-2.89341654076508	-0.492133874206894	0.62290348136415	0.940241159283651	Exon	Caudate
e423956	ENSG00000130024.14	ENSG00000130024	PHF10	-0.0304073843331932	-2.07396656607973	-0.492131564127101	0.622905112820978	0.940241159283651	Exon	Caudate
e423980	ENSG00000130024.14	ENSG00000130024	PHF10	-0.0304073843331932	-2.07396656607973	-0.492131564127101	0.622905112820978	0.940241159283651	Exon	Caudate
e638327	ENSG00000089597.16	ENSG00000089597	GANAB	0.0133247089318631	0.605910192737429	0.492128025875732	0.6229076116579	0.940241159283651	Exon	Caudate
e535089	ENSG00000215126.10	ENSG00000215126	CBWD7	0.0400931099325056	-2.17797136295955	0.492123915735649	0.622910514388115	0.940241159283651	Exon	Caudate
e225795	ENSG00000090097.20	ENSG00000090097	PCBP4	0.0218772049308536	1.64291309998542	0.492123043638126	0.622911130295819	0.940241159283651	Exon	Caudate
e133425	ENSG00000135636.13	ENSG00000135636	DYSF	0.0330175043210621	0.062109429551155	0.492116020763088	0.622916090121002	0.940241159283651	Exon	Caudate
e102830	ENSG00000116574.5	ENSG00000116574	RHOU	0.0316074027894417	0.824635526554698	0.492115409156482	0.622916522061987	0.940241159283651	Exon	Caudate
e1116164	ENSG00000160294.10	ENSG00000160294	MCM3AP	0.0215035967721296	-1.44880413703522	0.492115362023318	0.622916555349313	0.940241159283651	Exon	Caudate
e1091013	ENSG00000149633.11	ENSG00000149633	KIAA1755	0.0323964335342086	-1.28533471660904	0.492110776809443	0.622919793614496	0.940242125678853	Exon	Caudate
e38978	ENSG00000215883.10	ENSG00000215883	CYB5RL	0.0252070773415985	-2.11691102196336	0.492104925280116	0.622923926213969	0.940244441978575	Exon	Caudate
e248011	ENSG00000163913.11	ENSG00000163913	IFT122	0.0190221205864944	-0.714455396348219	0.49209734418147	0.622929280326761	0.94024577731544	Exon	Caudate
e110350	ENSG00000151692.14	ENSG00000151692	RNF144A	-0.0136070696710015	1.06563282794218	-0.492096315322731	0.622930006954613	0.94024577731544	Exon	Caudate
e328129	ENSG00000250722.5	ENSG00000250722	SEPP1	0.0318719120232601	4.20616117453762	0.492084929842047	0.622938047934763	0.940252106656885	Exon	Caudate
e830420	ENSG00000129003.15	ENSG00000129003	VPS13C	-0.020984126864582	0.0239021638525505	-0.492077037228437	0.622943622108814	0.940252106656885	Exon	Caudate
e1091880	ENSG00000132793.11	ENSG00000132793	LPIN3	-0.0526445870229809	-3.65687039831215	-0.492074062105889	0.622945723300657	0.940252106656885	Exon	Caudate
e789711	ENSG00000100632.10	ENSG00000100632	ERH	0.0167469738779024	2.70852950686908	0.492072871234011	0.622946564359405	0.940252106656885	Exon	Caudate
e629958	ENSG00000175216.14	ENSG00000175216	CKAP5	0.0122825722081535	0.863918372666778	0.492068826128183	0.622949421237712	0.940252106656885	Exon	Caudate
e740458	ENSG00000135124.14	ENSG00000135124	P2RX4	-0.0295888199427349	-2.68585323800984	-0.49206489028345	0.622952200955237	0.940252106656885	Exon	Caudate
e427312	ENSG00000235944.7	ENSG00000235944	ZNF815P	-0.0273160341582222	-1.79771073732728	-0.492061843053867	0.62295435308588	0.940252106656885	Exon	Caudate
e622817	ENSG00000151116.16	ENSG00000151116	UEVLD	-0.0174996266472179	0.511798292065881	-0.492060948813972	0.622954984650682	0.940252106656885	Exon	Caudate
e936386	ENSG00000108582.11	ENSG00000108582	CPD	-0.0172709596361789	1.02594769907345	-0.492052861467711	0.622960696422862	0.940254994735023	Exon	Caudate
e350335	ENSG00000072364.12	ENSG00000072364	AFF4	-0.0129125682283025	0.411327955592041	-0.492050796657067	0.622962154720445	0.940254994735023	Exon	Caudate
e25741	ENSG00000134698.10	ENSG00000134698	AGO4	-0.0160061249483601	-0.68120285308152	-0.492045486838712	0.622965904850934	0.940254994735023	Exon	Caudate
e972935	ENSG00000125445.10	ENSG00000125445	MRPS7	0.0128269516562994	1.51341132610566	0.492043525115402	0.622967290346838	0.940254994735023	Exon	Caudate
e923171	ENSG00000133026.12	ENSG00000133026	MYH10	0.0245147800501611	0.216905140364633	0.492036999649292	0.622971899062776	0.940258029443755	Exon	Caudate
e801439	ENSG00000066739.11	ENSG00000066739	ATG2B	0.0130320869634103	0.574038734828283	0.492031668057548	0.622975664596646	0.940259791508934	Exon	Caudate
e214412	ENSG00000168038.10	ENSG00000168038	ULK4	-0.0251459042991413	-1.21370671822924	-0.492026680007595	0.622979187506824	0.940261187367985	Exon	Caudate
e289240	ENSG00000134851.12	ENSG00000134851	TMEM165	0.0263285381787986	-0.10881912369231	0.49201795234222	0.622985351616132	0.940264521910408	Exon	Caudate
e6185	ENSG00000158286.12	ENSG00000158286	RNF207	-0.0262802982000667	-1.19126779271066	-0.492012985466774	0.622988859595092	0.940264521910408	Exon	Caudate
e180732	ENSG00000116117.17	ENSG00000116117	PARD3B	-0.0264449898528275	-1.40121894962477	-0.492010835671831	0.622990377943748	0.940264521910408	Exon	Caudate
e36560	ENSG00000085832.16	ENSG00000085832	EPS15	-0.0211395595076543	0.589891894773664	-0.492004222016991	0.622995049019779	0.940264521910408	Exon	Caudate
e109686	ENSG00000171863.12	ENSG00000171863	RPS7	0.0147651493594979	3.44774641675552	0.492004144607981	0.622995103692116	0.940264521910408	Exon	Caudate
e729696	ENSG00000136048.13	ENSG00000136048	DRAM1	-0.0448536283341314	-3.57028198961186	-0.492001480438063	0.622996985339932	0.940264521910408	Exon	Caudate
e853481	ENSG00000234769.7	ENSG00000234769	WASH4P	-0.046356587087713	-3.08310475681857	-0.491990401589284	0.623004810126959	0.940269788442217	Exon	Caudate
e644732	ENSG00000213445.9	ENSG00000213445	SIPA1	0.0251124298464305	-1.61935170262005	0.491989182691391	0.623005671014721	0.940269788442217	Exon	Caudate
e1131897	ENSG00000128335.13	ENSG00000128335	APOL2	-0.0272111295701882	-0.913691952148656	-0.491980796215175	0.623011594260528	0.940272494439934	Exon	Caudate
e458681	ENSG00000146830.9	ENSG00000146830	GIGYF1	0.0202602636653637	-0.9058085561571	0.491979287041864	0.623012660170221	0.940272494439934	Exon	Caudate
e234307	ENSG00000187098.14	ENSG00000187098	MITF	-0.020046109229916	-1.16114534988049	-0.491963148561183	0.623024058621072	0.940285776173815	Exon	Caudate
e310463	ENSG00000164167.9	ENSG00000164167	LSM6	-0.0162302109793723	0.159216154776035	-0.491954631353545	0.623030074277967	0.940287708298419	Exon	Caudate
e276817	ENSG00000063978.15	ENSG00000063978	RNF4	0.0147017787630008	0.345878729959688	0.491953978873032	0.623030535122405	0.940287708298419	Exon	Caudate
e342654	ENSG00000058729.10	ENSG00000058729	RIOK2	0.0207968905723678	-1.41286821328299	0.491944195258922	0.623037445268615	0.94029421600936	Exon	Caudate
e479035	ENSG00000106617.13	ENSG00000106617	PRKAG2	0.0224378700336233	0.876165062179986	0.491936158675278	0.623043121515784	0.940298861461271	Exon	Caudate
e7062	ENSG00000171735.18	ENSG00000171735	CAMTA1	0.0180036200887747	0.12731416603676	0.491924384344339	0.623051437778258	0.940305670313522	Exon	Caudate
e459140	ENSG00000196411.9	ENSG00000196411	EPHB4	-0.034771219679231	-2.9364447331431	-0.491922413975664	0.623052829463158	0.940305670313522	Exon	Caudate
e206233	ENSG00000144597.13	ENSG00000144597	EAF1	-0.0139097274341659	0.619738474722049	-0.491917669687309	0.623056180392086	0.94030680632502	Exon	Caudate
e504619	ENSG00000133731.9	ENSG00000133731	IMPA1	-0.0157112473494981	-0.111043343032228	-0.49190351940196	0.623066174898691	0.940310825722344	Exon	Caudate
e341627	ENSG00000118985.15	ENSG00000118985	ELL2	-0.0308106813973029	-0.490550475848186	-0.49190301658647	0.623066530044241	0.940310825722344	Exon	Caudate
e471227	ENSG00000205060.10	ENSG00000205060	SLC35B4	0.0166452209532133	-0.365400442059157	0.491902863294648	0.623066638316398	0.940310825722344	Exon	Caudate
e907662	ENSG00000172530.20	ENSG00000172530	BANP	0.0239999035238164	-1.45495870038272	0.491895141342675	0.623072092449585	0.940311534672815	Exon	Caudate
e113574	ENSG00000118961.14	ENSG00000118961	LDAH	0.0174828380322319	-0.299764357467223	0.491893954092688	0.623072931024313	0.940311534672815	Exon	Caudate
e102152	ENSG00000154358.20	ENSG00000154358	OBSCN	0.0352165791409585	-1.03494718378315	0.491887770467538	0.623077298631179	0.940311534672815	Exon	Caudate
e498642	ENSG00000023287.12	ENSG00000023287	RB1CC1	0.012290026031322	0.482384534342907	0.491880147078821	0.623082683187549	0.940311534672815	Exon	Caudate
e678127	ENSG00000120645.11	ENSG00000120645	IQSEC3	0.0271177185495439	-0.319454802991919	0.491878395363869	0.623083920462736	0.940311534672815	Exon	Caudate
e1153439	ENSG00000068308.13	ENSG00000068308	OTUD5	0.0124657115505749	1.11262180298462	0.491878114916925	0.623084118548742	0.940311534672815	Exon	Caudate
e566564	ENSG00000151240.16	ENSG00000151240	DIP2C	-0.0146870795987028	0.721562735509857	-0.491854464039743	0.623100823795592	0.940311534672815	Exon	Caudate
e681053	ENSG00000111203.11	ENSG00000111203	ITFG2	0.0186460282552736	-1.26021576906424	0.491851942551036	0.623102604801964	0.940311534672815	Exon	Caudate
e579429	ENSG00000107643.15	ENSG00000107643	MAPK8	0.0278221823731711	-2.22291411592394	0.491849254033461	0.623104503788488	0.940311534672815	Exon	Caudate
e37744	ENSG00000134744.13	ENSG00000134744	ZCCHC11	0.0188895983695272	-0.738442038272658	0.491843390653625	0.623108645291174	0.940311534672815	Exon	Caudate
e112884	ENSG00000163029.15	ENSG00000163029	SMC6	0.0166502324753743	-0.606067587776827	0.49183629006803	0.623113660689984	0.940311534672815	Exon	Caudate
e523767	ENSG00000197363.9	ENSG00000197363	ZNF517	0.0306672950719265	-2.42663547743905	0.49183496159597	0.623114599039496	0.940311534672815	Exon	Caudate
e530511	ENSG00000107262.17	ENSG00000107262	BAG1	0.01513193183037	2.12915965255605	0.491831831964327	0.623116809617828	0.940311534672815	Exon	Caudate
e530523	ENSG00000107262.17	ENSG00000107262	BAG1	0.01513193183037	2.12915965255605	0.491831831964327	0.623116809617828	0.940311534672815	Exon	Caudate
e318911	ENSG00000109794.13	ENSG00000109794	FAM149A	0.0204858230404947	0.655203264002687	0.491828462099913	0.623119189885552	0.940311534672815	Exon	Caudate
e1049392	ENSG00000196235.13	ENSG00000196235	SUPT5H	-0.0135865642772086	1.06848140923993	-0.491824016066733	0.623122330299632	0.940311534672815	Exon	Caudate
e814710	ENSG00000186073.11	ENSG00000186073	C15orf41	0.0410795910432453	-3.15683262776745	0.491820370455566	0.623124905348221	0.940311534672815	Exon	Caudate
e1043402	ENSG00000167595.14	ENSG00000167595	PROSER3	0.042834656714763	-3.48753320975323	0.491819047699115	0.623125839667912	0.940311534672815	Exon	Caudate
e345961	ENSG00000264536.1	ENSG00000264536	MIR5706	-0.0467630691672861	-3.79756170938994	-0.491810584023362	0.623131817940015	0.940311534672815	Exon	Caudate
e1015607	ENSG00000088247.16	ENSG00000088247	KHSRP	-0.024722020231864	-1.43376025804328	-0.491805346196219	0.623135517663695	0.940311534672815	Exon	Caudate
e313913	ENSG00000052795.12	ENSG00000052795	FNIP2	-0.0147194147176319	1.6119293230248	-0.491803825803215	0.623136591590575	0.940311534672815	Exon	Caudate
e987875	ENSG00000101680.13	ENSG00000101680	LAMA1	0.041700942423597	-2.95192293993318	0.491797318125891	0.623141188285912	0.940311534672815	Exon	Caudate
e608047	ENSG00000130649.9	ENSG00000130649	CYP2E1	0.0332334462045269	-1.89936555998515	0.491796887161845	0.623141492697718	0.940311534672815	Exon	Caudate
e283866	ENSG00000109689.14	ENSG00000109689	STIM2	0.0237779788854562	-0.297004204518637	0.491796084021915	0.623142059996437	0.940311534672815	Exon	Caudate
e1125737	ENSG00000244625.5	ENSG00000244625	MIATNB	-0.0321222799877748	-2.96526988623971	-0.491796045422002	0.623142087261531	0.940311534672815	Exon	Caudate
e1052426	ENSG00000123810.7	ENSG00000123810	B9D2	0.0205737808050218	-0.923317784811013	0.49179534039637	0.623142585257308	0.940311534672815	Exon	Caudate
e131029	ENSG00000169604.19	ENSG00000169604	ANTXR1	-0.0263832180639743	0.401687985209096	-0.491790856787542	0.623145752264315	0.940311534672815	Exon	Caudate
e558739	ENSG00000126883.16	ENSG00000126883	NUP214	0.0138237950374753	0.178873583743755	0.491787971192197	0.623147790514667	0.940311534672815	Exon	Caudate
e848734	ENSG00000261478.1	ENSG00000261478		0.0301803722774857	-1.83275291313209	0.491787269102887	0.623148286438343	0.940311534672815	Exon	Caudate
e94218	ENSG00000266028.7	ENSG00000266028	SRGAP2	0.0354416242802965	-2.53749679019555	0.491781944977045	0.623152047162137	0.940311534672815	Exon	Caudate
e451693	ENSG00000164647.8	ENSG00000164647	STEAP1	-0.0579417872520175	-3.89055140274603	-0.491781480712812	0.623152375098045	0.940311534672815	Exon	Caudate
e916314	ENSG00000108518.7	ENSG00000108518	PFN1	0.0168657179936683	1.81560059528518	0.491775537635189	0.623156573034241	0.940311534672815	Exon	Caudate
e719143	ENSG00000111554.14	ENSG00000111554	MDM1	0.0254390170130057	-1.38982402827427	0.491771498567917	0.623159426065864	0.940311534672815	Exon	Caudate
e322857	ENSG00000038382.17	ENSG00000038382	TRIO	0.0132961781600813	2.59353353841455	0.49176818973243	0.623161763295907	0.940311534672815	Exon	Caudate
e132150	ENSG00000179818.13	ENSG00000179818	PCBP1-AS1	-0.0207316651554659	-1.5611561057399	-0.491764975398623	0.623164033777362	0.940311534672815	Exon	Caudate
e661730	ENSG00000166025.17	ENSG00000166025	AMOTL1	0.0196688994654696	-0.78318067028143	0.49176496467443	0.623164041352524	0.940311534672815	Exon	Caudate
e259558	ENSG00000114200.9	ENSG00000114200	BCHE	0.0355081544923603	-2.83170648721782	0.491763479032446	0.623165090753956	0.940311534672815	Exon	Caudate
e736338	ENSG00000089009.15	ENSG00000089009	RPL6	0.0125516593283197	5.33921186586537	0.491762418067366	0.62316584018012	0.940311534672815	Exon	Caudate
e274640	ENSG00000185619.18	ENSG00000185619	PCGF3	0.0168216300195345	-0.4739206361077	0.491756250106294	0.623170197005543	0.940312909263419	Exon	Caudate
e1056541	ENSG00000104853.15	ENSG00000104853	CLPTM1	-0.0173001390656935	1.6837742120665	-0.491753771812753	0.623171947586518	0.940312909263419	Exon	Caudate
e1029072	ENSG00000132002.7	ENSG00000132002	DNAJB1	-0.0570462921198979	2.84641235285439	-0.49174440122046	0.623178566668641	0.940318495742879	Exon	Caudate
e1124091	ENSG00000100031.18	ENSG00000100031	GGT1	-0.027924759979559	-2.21628725321822	-0.491741173872954	0.6231808463692	0.940318495742879	Exon	Caudate
e435171	ENSG00000122642.10	ENSG00000122642	FKBP9	-0.0191173502210048	-0.534430434400663	-0.491735152641695	0.623185099594337	0.940320992953431	Exon	Caudate
e1051648	ENSG00000077312.8	ENSG00000077312	SNRPA	0.016448016210171	0.473265043401732	0.491728654168417	0.623189689943711	0.940323998826177	Exon	Caudate
e408557	ENSG00000074935.13	ENSG00000074935	TUBE1	-0.0184623807602504	0.506828441423625	-0.49172023851681	0.62319563455891	0.940324327182695	Exon	Caudate
e34574	ENSG00000085998.13	ENSG00000085998	POMGNT1	-0.0128384813379102	0.321743399809028	-0.491718576816059	0.623196808347528	0.940324327182695	Exon	Caudate
e358581	ENSG00000164270.17	ENSG00000164270	HTR4	0.0307949093756493	1.33739087682725	0.491713466216519	0.623200418367907	0.940324327182695	Exon	Caudate
e764579	ENSG00000068650.18	ENSG00000068650	ATP11A	-0.0489965966024415	-3.85354549726615	-0.491707257197341	0.623204804301122	0.940324327182695	Exon	Caudate
e1112464	ENSG00000160190.13	ENSG00000160190	SLC37A1	0.0303581434941172	-2.37366730738352	0.49170677122143	0.623205147585841	0.940324327182695	Exon	Caudate
e728996	ENSG00000120800.4	ENSG00000120800	UTP20	-0.0216712410277525	-1.74649204560317	-0.491705438989884	0.623206088650874	0.940324327182695	Exon	Caudate
e1114269	ENSG00000142185.16	ENSG00000142185	TRPM2	0.0323835556298248	-0.558318129654449	0.491700901554169	0.623209293820636	0.940324327182695	Exon	Caudate
e751003	ENSG00000120694.19	ENSG00000120694	HSPH1	0.0349091749574863	3.95678756754014	0.491698427061544	0.623211041764439	0.940324327182695	Exon	Caudate
e653779	ENSG00000168010.10	ENSG00000168010	ATG16L2	0.0317638855404783	-2.77615376156769	0.49169524178941	0.623213291795168	0.940324327182695	Exon	Caudate
e653700	ENSG00000214530.8	ENSG00000214530	STARD10	0.022633202869695	-0.426235969015385	0.491688965646632	0.623217725183098	0.940327096088716	Exon	Caudate
e1024401	ENSG00000130159.13	ENSG00000130159	ECSIT	0.0270810800529121	-1.95929349255688	0.491684631954019	0.623220786456783	0.940327794698659	Exon	Caudate
e454806	ENSG00000205356.9	ENSG00000205356	TECPR1	0.0127878022455827	2.30551652322415	0.491677009920386	0.623226170594928	0.940327805566795	Exon	Caudate
e597436	ENSG00000186862.17	ENSG00000186862	PDZD7	0.0415110095034608	-2.93960360816177	0.491668947300426	0.623231865981418	0.940327805566795	Exon	Caudate
e1151810	ENSG00000078061.12	ENSG00000078061	ARAF	-0.0189145326348222	-0.951390550877093	-0.491667618029501	0.623232804972618	0.940327805566795	Exon	Caudate
e846180	ENSG00000259404.5	ENSG00000259404	EFTUD1P1	-0.0319863905544532	-2.44510024463745	-0.491666553478051	0.623233556967575	0.940327805566795	Exon	Caudate
e328165	ENSG00000250722.5	ENSG00000250722	SEPP1	0.0306185975504508	2.56789368073315	0.491659541748953	0.623238510035281	0.940327805566795	Exon	Caudate
e390261	ENSG00000137200.12	ENSG00000137200	CMTR1	0.0142260641562326	-0.416534027520752	0.491657611495474	0.623239873564461	0.940327805566795	Exon	Caudate
e645638	ENSG00000175550.7	ENSG00000175550	DRAP1	0.0117426182361042	1.74982341945924	0.491657503747554	0.623239949677525	0.940327805566795	Exon	Caudate
e633664	ENSG00000172409.5	ENSG00000172409	CLP1	0.0182236299105423	-0.687635847805358	0.491655196205316	0.623241579724906	0.940327805566795	Exon	Caudate
e567369	ENSG00000151632.17	ENSG00000151632	AKR1C2	-0.0478633923477974	-2.86432713687361	-0.491643301111318	0.623249982446349	0.940332642950631	Exon	Caudate
e567396	ENSG00000151632.17	ENSG00000151632	AKR1C2	-0.0478633923477974	-2.86432713687361	-0.491643301111318	0.623249982446349	0.940332642950631	Exon	Caudate
e799808	ENSG00000012963.14	ENSG00000012963	UBR7	0.0173245823752207	0.465347423280307	0.491635294710231	0.623255638214002	0.940333335803175	Exon	Caudate
e799814	ENSG00000012963.14	ENSG00000012963	UBR7	0.0173245823752207	0.465347423280307	0.491635294710231	0.623255638214002	0.940333335803175	Exon	Caudate
e1053268	ENSG00000105409.16	ENSG00000105409	ATP1A3	0.0329436378486282	-0.115304991058548	0.491631476494095	0.623258335431637	0.940333485084076	Exon	Caudate
e254882	ENSG00000239922.1	ENSG00000239922		0.0449037192655159	-1.13868767556157	0.491621899876343	0.623265100451371	0.940335865712867	Exon	Caudate
e1082902	ENSG00000089091.16	ENSG00000089091	DZANK1	0.0226442451117397	-1.59829286063539	0.491605499287006	0.623276686067841	0.940335865712867	Exon	Caudate
e1134304	ENSG00000213923.10	ENSG00000213923	CSNK1E	-0.0268287260467732	-2.21854266110001	-0.49160010618977	0.623280495851152	0.940335865712867	Exon	Caudate
e193915	ENSG00000085982.13	ENSG00000085982	USP40	-0.0258303273209896	-1.59806248029596	-0.491599610007132	0.623280846364222	0.940335865712867	Exon	Caudate
e755189	ENSG00000123200.16	ENSG00000123200	ZC3H13	0.0157968814666206	0.327222592960818	0.491594461053634	0.623284483690228	0.940335865712867	Exon	Caudate
e275640	ENSG00000163945.15	ENSG00000163945	UVSSA	0.0429246561555075	-3.43255697306885	0.491590256454338	0.623287453911963	0.940335865712867	Exon	Caudate
e459079	ENSG00000196411.9	ENSG00000196411	EPHB4	-0.0349251017970217	-2.9434892314792	-0.49158823183014	0.623288884153373	0.940335865712867	Exon	Caudate
e521287	ENSG00000179950.13	ENSG00000179950	PUF60	0.0119069747207687	1.03922454096076	0.491587300750831	0.623289541889832	0.940335865712867	Exon	Caudate
e308116	ENSG00000151466.11	ENSG00000151466	SCLT1	-0.0190036525303015	0.567576929059582	-0.491585731671229	0.623290650325481	0.940335865712867	Exon	Caudate
e409332	ENSG00000111832.12	ENSG00000111832	RWDD1	-0.0129265928487429	1.90906478108292	-0.491584803188039	0.623291306228789	0.940335865712867	Exon	Caudate
e225186	ENSG00000114735.9	ENSG00000114735	HEMK1	-0.014777745265634	0.337278084887512	-0.491581199560271	0.623293851922706	0.940335865712867	Exon	Caudate
e848663	ENSG00000255571.7	ENSG00000255571	MIR9-3HG	0.0424411294600946	-3.6569741920239	0.491580982125944	0.623294005523966	0.940335865712867	Exon	Caudate
e482152	ENSG00000183117.18	ENSG00000183117	CSMD1	0.0235636622349524	-0.938654000089694	0.491577688425699	0.623296332281434	0.940335865712867	Exon	Caudate
e54871	ENSG00000168765.15	ENSG00000168765	GSTM4	0.0235941847598915	-0.437789003828878	0.49157733494217	0.623296581991826	0.940335865712867	Exon	Caudate
e777790	ENSG00000100902.10	ENSG00000100902	PSMA6	0.0122794686217855	2.04856880349393	0.491565325357591	0.623305065915287	0.940335865712867	Exon	Caudate
e513044	ENSG00000147679.11	ENSG00000147679	UTP23	0.0255587599634241	-1.1696898632526	0.491558882572326	0.623309617308807	0.940335865712867	Exon	Caudate
e329947	ENSG00000039123.15	ENSG00000039123	SKIV2L2	0.0149733769723836	0.198274502691183	0.491555140199459	0.623312261049619	0.940335865712867	Exon	Caudate
e349037	ENSG00000217128.11	ENSG00000217128	FNIP1	-0.0127811673362548	0.977504311253593	-0.491553477133658	0.623313435898021	0.940335865712867	Exon	Caudate
e685353	ENSG00000139178.10	ENSG00000139178	C1RL	-0.030270672913186	-1.79518000607477	-0.491549219233607	0.623316443833343	0.940335865712867	Exon	Caudate
e555578	ENSG00000167110.16	ENSG00000167110	GOLGA2	-0.0223794319630963	-1.62264890684398	-0.491544919547198	0.623319481294466	0.940335865712867	Exon	Caudate
e1013556	ENSG00000176840.11	ENSG00000176840	MIR7-3HG	0.0385379888350981	-1.57304466368846	0.491539220099107	0.623323507610107	0.940335865712867	Exon	Caudate
e187891	ENSG00000115661.13	ENSG00000115661	STK16	-0.0290184930013621	-2.56657791059712	-0.491536738394984	0.623325260787623	0.940335865712867	Exon	Caudate
e134040	ENSG00000135636.13	ENSG00000135636	DYSF	0.0342181989758779	-0.732448808822066	0.491532690995913	0.623328120040827	0.940335865712867	Exon	Caudate
e25135	ENSG00000271741.1	ENSG00000271741		0.016344678658802	-0.287014397840261	0.491530640825042	0.623329568370069	0.940335865712867	Exon	Caudate
e859920	ENSG00000131653.12	ENSG00000131653	TRAF7	0.0347548994261759	-2.75532660907839	0.491529650455854	0.623330268010157	0.940335865712867	Exon	Caudate
e973438	ENSG00000177303.9	ENSG00000177303	CASKIN2	0.022973973543235	-0.803314694756649	0.49152324246502	0.623334794903258	0.940335865712867	Exon	Caudate
e784174	ENSG00000100567.12	ENSG00000100567	PSMA3	-0.0251241141727281	-2.0985424086795	-0.49151708022294	0.623339148201852	0.940335865712867	Exon	Caudate
e1153130	ENSG00000094631.18	ENSG00000094631	HDAC6	-0.0189525808084025	-0.459325265832919	-0.491513013183271	0.623342021357831	0.940335865712867	Exon	Caudate
e322127	ENSG00000145495.14	ENSG00000145495	MARCH6	-0.0116192845319685	1.63365108500696	-0.491511634743262	0.62334299515666	0.940335865712867	Exon	Caudate
e79996	ENSG00000185630.18	ENSG00000185630	PBX1	-0.0477917691620192	-3.268294087665	-0.491507826726246	0.623345685333395	0.940335865712867	Exon	Caudate
e876753	ENSG00000077235.17	ENSG00000077235	GTF3C1	-0.0136248337377089	1.05984040823497	-0.49150687191678	0.623346359860114	0.940335865712867	Exon	Caudate
e27161	ENSG00000183520.11	ENSG00000183520	UTP11	-0.0153262806532406	-0.227923218790305	-0.491504573530296	0.623347983560331	0.940335865712867	Exon	Caudate
e439199	ENSG00000105953.14	ENSG00000105953	OGDH	0.0237646073456857	-1.55286748993845	0.491504409771938	0.623348099247855	0.940335865712867	Exon	Caudate
e1035948	ENSG00000105669.13	ENSG00000105669	COPE	0.0130258650550587	2.22403063073035	0.491499111523096	0.623351842214774	0.940335865712867	Exon	Caudate
e361096	ENSG00000086570.12	ENSG00000086570	FAT2	0.0650854218487157	-3.05484833141387	0.491498939842549	0.623351963499276	0.940335865712867	Exon	Caudate
e542603	ENSG00000187984.12	ENSG00000187984	ANKRD19P	0.0329566433372471	0.486809998180476	0.491496833662857	0.623353451420321	0.940335865712867	Exon	Caudate
e871222	ENSG00000157106.16	ENSG00000157106	SMG1	0.0137295745859261	0.752696835527505	0.491484049424742	0.623362482941585	0.940339186363544	Exon	Caudate
e357262	ENSG00000145817.16	ENSG00000145817	YIPF5	0.0140053159004744	0.83985051097531	0.491481139098282	0.623364538971569	0.940339186363544	Exon	Caudate
e995261	ENSG00000153391.15	ENSG00000153391	INO80C	0.0249268570178942	-1.55119266919904	0.491481114527846	0.623364556329618	0.940339186363544	Exon	Caudate
e962084	ENSG00000108389.9	ENSG00000108389	MTMR4	0.0143210427530687	0.677921751063507	0.49147661550832	0.623367734713953	0.940339186363544	Exon	Caudate
e98761	ENSG00000221571.3	ENSG00000221571	RNU6ATAC35P	0.0463003535479767	-3.55151178517549	0.491472760667646	0.623370458016295	0.940339186363544	Exon	Caudate
e704383	ENSG00000123268.8	ENSG00000123268	ATF1	0.0185855532231354	-0.811503196679405	0.491462192626922	0.623377923972659	0.940339186363544	Exon	Caudate
e275032	ENSG00000145214.13	ENSG00000145214	DGKQ	-0.0260130323814718	-1.74382049322048	-0.491459053118779	0.62338014193439	0.940339186363544	Exon	Caudate
e263681	ENSG00000241231.1	ENSG00000241231		-0.0675229039036076	-1.53656668692358	-0.491457784208353	0.623381038379851	0.940339186363544	Exon	Caudate
e992998	ENSG00000154059.9	ENSG00000154059	IMPACT	0.0158583016180354	0.153789509167031	0.491453489173905	0.623384072691277	0.940339186363544	Exon	Caudate
e794482	ENSG00000089916.17	ENSG00000089916	GPATCH2L	-0.0130691363594618	-0.0939163762022816	-0.491452130623655	0.623385032467115	0.940339186363544	Exon	Caudate
e604011	ENSG00000066468.21	ENSG00000066468	FGFR2	0.0220327093017853	1.65073297370504	0.491449822730121	0.623386662927563	0.940339186363544	Exon	Caudate
e93612	ENSG00000117266.15	ENSG00000117266	CDK18	0.0352845541824856	0.153627905242703	0.491446400279253	0.623389080794144	0.940339186363544	Exon	Caudate
e523332	ENSG00000160972.9	ENSG00000160972	PPP1R16A	0.0198375721965805	-0.371157050462798	0.491444720022539	0.623390267850384	0.940339186363544	Exon	Caudate
e220230	ENSG00000224424.7	ENSG00000224424	PRKAR2A-AS1	0.0269839951475043	-0.860858272271604	0.491442227502411	0.62339202875072	0.940339186363544	Exon	Caudate
e957277	ENSG00000167100.14	ENSG00000167100	SAMD14	0.0207107346441886	2.51151182748646	0.491431892258781	0.623399330353324	0.940346280921873	Exon	Caudate
e1038094	ENSG00000172687.13	ENSG00000172687	ZNF738	0.0285030154521022	-1.33932815003278	0.491426498094208	0.623403141216427	0.94034701389669	Exon	Caudate
e452451	ENSG00000127914.16	ENSG00000127914	AKAP9	0.0137187943751419	0.942035540803231	0.491423848788039	0.62340501289887	0.94034701389669	Exon	Caudate
e581910	ENSG00000108064.10	ENSG00000108064	TFAM	-0.0162834548869774	-0.543833653505421	-0.491413522282629	0.623412308394134	0.940352213681402	Exon	Caudate
e414505	ENSG00000135541.20	ENSG00000135541	AHI1	0.0223869255532567	-1.40985912699275	0.491408714778008	0.623415704824629	0.940352213681402	Exon	Caudate
e490459	ENSG00000092964.17	ENSG00000092964	DPYSL2	0.0139969070870971	4.38849356731346	0.491405334026672	0.623418093279967	0.940352213681402	Exon	Caudate
e813839	ENSG00000128463.12	ENSG00000128463	EMC4	0.0149387975680465	1.97908567101735	0.49140155064485	0.623420766193042	0.940352213681402	Exon	Caudate
e993213	ENSG00000141380.13	ENSG00000141380	SS18	-0.0183329736353919	-0.315251367698126	-0.491400580294028	0.623421451734855	0.940352213681402	Exon	Caudate
e256161	ENSG00000144893.12	ENSG00000144893	MED12L	-0.0172715100444545	-0.342483426239086	-0.491394325407415	0.623425870748928	0.940352545268797	Exon	Caudate
e147142	ENSG00000172985.10	ENSG00000172985	SH3RF3	-0.0299406189446317	-2.07634289727777	-0.491392913542653	0.623426868218972	0.940352545268797	Exon	Caudate
e1031633	ENSG00000127526.14	ENSG00000127526	SLC35E1	-0.0215349432255441	-1.06724923434532	-0.491376199897085	0.623438676315345	0.940364857887165	Exon	Caudate
e490525	ENSG00000120907.17	ENSG00000120907	ADRA1A	0.031608397098991	-1.32155896791546	0.491374003798045	0.623440227854158	0.940364857887165	Exon	Caudate
e288885	ENSG00000134853.11	ENSG00000134853	PDGFRA	0.027078808977678	0.10479854162301	0.49136980222445	0.62344319626071	0.940365416043065	Exon	Caudate
e346051	ENSG00000133835.14	ENSG00000133835	HSD17B4	-0.0445199467770004	-3.35208313291928	-0.491360846465189	0.623449523514052	0.940371040462119	Exon	Caudate
e605751	ENSG00000175029.16	ENSG00000175029	CTBP2	-0.0268145973370954	-2.04016783773003	-0.491346504600939	0.623459656114346	0.940375768410107	Exon	Caudate
e728034	ENSG00000185046.18	ENSG00000185046	ANKS1B	-0.0199741264884557	-0.74295655110343	-0.491345626396275	0.623460276572748	0.940375768410107	Exon	Caudate
e611561	ENSG00000174672.15	ENSG00000174672	BRSK2	-0.0270184499890044	-1.55429240189398	-0.491345376349605	0.623460453232708	0.940375768410107	Exon	Caudate
e1040967	ENSG00000168661.14	ENSG00000168661	ZNF30	0.0224166756999673	-1.46253004545477	0.491340219024624	0.623464096928643	0.940377345054865	Exon	Caudate
e45712	ENSG00000036549.12	ENSG00000036549	ZZZ3	-0.0246808529838479	-2.11700237150966	-0.491335318240592	0.62346755938469	0.940378293468423	Exon	Caudate
e976046	ENSG00000182473.21	ENSG00000182473	EXOC7	0.0098784075139985	1.21884295777503	0.491331394059864	0.623470331866137	0.940378293468423	Exon	Caudate
e354983	ENSG00000213523.10	ENSG00000213523	SRA1	0.0141761937095912	1.14368410261817	0.491326139431951	0.623474044333102	0.940378293468423	Exon	Caudate
e21924	ENSG00000084628.9	ENSG00000084628	NKAIN1	0.0602511914718563	-3.47401864840774	0.491315920046715	0.62348126449697	0.940378293468423	Exon	Caudate
e704790	ENSG00000050426.15	ENSG00000050426	LETMD1	-0.0200125969117386	-0.661477888418831	-0.491310057696633	0.623485406360184	0.940378293468423	Exon	Caudate
e704800	ENSG00000050426.15	ENSG00000050426	LETMD1	-0.0200125969117386	-0.661477888418831	-0.491310057696633	0.623485406360184	0.940378293468423	Exon	Caudate
e219202	ENSG00000164054.15	ENSG00000164054	SHISA5	-0.0116005136748161	3.96411383043286	-0.491308818758885	0.62348628169509	0.940378293468423	Exon	Caudate
e1113968	ENSG00000160223.16	ENSG00000160223	ICOSLG	0.0895750515656332	-1.23426768377269	0.491302995889611	0.623490395678695	0.940378293468423	Exon	Caudate
e109162	ENSG00000130508.10	ENSG00000130508	PXDN	0.0540903086037292	-3.55140188282243	0.49130092249403	0.623491860580551	0.940378293468423	Exon	Caudate
e281309	ENSG00000237765.6	ENSG00000237765	FAM200B	0.0133334978630897	1.94129845114799	0.491290050637028	0.623499541823044	0.940378293468423	Exon	Caudate
e572207	ENSG00000078403.16	ENSG00000078403	MLLT10	0.0307358365867651	-2.58988275988725	0.491289545094945	0.623499899002337	0.940378293468423	Exon	Caudate
e952908	ENSG00000214425.7	ENSG00000214425	LRRC37A4P	0.0453246471244051	-0.431391534593794	0.491287116676723	0.623501614747397	0.940378293468423	Exon	Caudate
e37402	ENSG00000154222.14	ENSG00000154222	CC2D1B	0.0264447646199253	-1.82607225360381	0.491284567156732	0.623503416056434	0.940378293468423	Exon	Caudate
e784029	ENSG00000131966.13	ENSG00000131966	ACTR10	0.0150820882757177	0.595175117499983	0.491278955794905	0.623507380652557	0.940378293468423	Exon	Caudate
e1720	ENSG00000127054.19	ENSG00000127054	CPSF3L	-0.0108319021466099	1.48980935912133	-0.491278390848432	0.623507779804861	0.940378293468423	Exon	Caudate
e167562	ENSG00000091428.17	ENSG00000091428	RAPGEF4	-0.0215971429168679	1.41806833072736	-0.491277595199375	0.623508341955925	0.940378293468423	Exon	Caudate
e744977	ENSG00000184992.10	ENSG00000184992	BRI3BP	0.029908222655782	-2.52512153596602	0.491271465994894	0.623512672438891	0.940378293468423	Exon	Caudate
e721283	ENSG00000133858.15	ENSG00000133858	ZFC3H1	0.0255363727318094	-1.87212612803232	0.491267671779959	0.623515353182098	0.940378293468423	Exon	Caudate
e1078989	ENSG00000088899.14	ENSG00000088899		0.0236523399128095	3.64248665966952	0.491266881090412	0.623515911832059	0.940378293468423	Exon	Caudate
e765813	ENSG00000283361.1	ENSG00000283361		-0.0876787284639162	-4.34620730926262	-0.491265774505692	0.623516693673429	0.940378293468423	Exon	Caudate
e473744	ENSG00000133606.10	ENSG00000133606	MKRN1	-0.0368411625679977	-3.39091869207657	-0.491259965097491	0.623520798233448	0.940380565029911	Exon	Caudate
e122310	ENSG00000115904.12	ENSG00000115904	SOS1	-0.023253184736128	-1.06585709084828	-0.491248395116653	0.623528972884334	0.940386021239478	Exon	Caudate
e755554	ENSG00000136141.14	ENSG00000136141	LRCH1	-0.0251699952770477	-1.94839981161799	-0.491242273860613	0.62353329781362	0.940386021239478	Exon	Caudate
e218192	ENSG00000114646.9	ENSG00000114646	CSPG5	0.0439752380552733	-1.42760308159516	0.49124114373623	0.623534096296274	0.940386021239478	Exon	Caudate
e130825	ENSG00000163219.11	ENSG00000163219	ARHGAP25	0.0433159586268496	-3.4923388618249	0.491237179183231	0.6235368974311	0.940386021239478	Exon	Caudate
e297117	ENSG00000163625.15	ENSG00000163625	WDFY3	0.0105939856415353	1.84080115579625	0.491236456447938	0.623537408076647	0.940386021239478	Exon	Caudate
e318189	ENSG00000109775.10	ENSG00000109775	UFSP2	0.0185295205658751	-0.0228972045200143	0.491232527311859	0.623540184194208	0.940386289233914	Exon	Caudate
e264479	ENSG00000172578.11	ENSG00000172578	KLHL6	-0.0470016685352449	-1.96457269231058	-0.491223099764299	0.623546845217354	0.940392416185678	Exon	Caudate
e904097	ENSG00000186153.16	ENSG00000186153	WWOX	-0.017199411620424	0.0595800592753415	-0.491216520268801	0.623551493970825	0.940392441774559	Exon	Caudate
e380085	ENSG00000204574.12	ENSG00000204574	ABCF1	0.0174969130978627	-0.800530392807403	0.491213618971869	0.623553543891774	0.940392441774559	Exon	Caudate
e691757	ENSG00000111716.12	ENSG00000111716	LDHB	-0.0332760411923023	-2.64260242559555	-0.491210385546434	0.623555828482664	0.940392441774559	Exon	Caudate
e949823	ENSG00000108861.8	ENSG00000108861	DUSP3	-0.0192281069864321	0.0423810049097971	-0.491208365253223	0.623557255931519	0.940392441774559	Exon	Caudate
e490601	ENSG00000104228.12	ENSG00000104228	TRIM35	-0.0239986870310534	-0.736873293455821	-0.491197578146731	0.623564877642689	0.94039609053105	Exon	Caudate
e1142003	ENSG00000025770.18	ENSG00000025770	NCAPH2	-0.0144094178880601	-0.115328816149633	-0.491196971357473	0.623565306375402	0.94039609053105	Exon	Caudate
e408188	ENSG00000231889.7	ENSG00000231889	TRAF3IP2-AS1	-0.0211159139544631	0.128757527612377	-0.491193908177113	0.623567470696532	0.94039609053105	Exon	Caudate
e746466	ENSG00000185684.12	ENSG00000185684	EP400NL	-0.0271426479775712	-1.90852908824434	-0.49118776332369	0.623571812414837	0.940398118513195	Exon	Caudate
e769818	ENSG00000172590.18	ENSG00000172590	MRPL52	0.0183259772717424	0.469774860726809	0.491183796705223	0.623574615082642	0.940398118513195	Exon	Caudate
e122987	ENSG00000143924.18	ENSG00000143924	EML4	0.0168123669224365	-0.429738551042303	0.491180301480545	0.623577084685339	0.940398118513195	Exon	Caudate
e751473	ENSG00000139597.17	ENSG00000139597	N4BP2L1	-0.0131340486351654	2.42461833268117	-0.49117550834958	0.623580471349829	0.940398118513195	Exon	Caudate
e117409	ENSG00000115234.10	ENSG00000115234	SNX17	-0.0156942924851112	0.224257627343171	-0.491173617031126	0.623581807693782	0.940398118513195	Exon	Caudate
e393237	ENSG00000112659.13	ENSG00000112659	CUL9	0.0171357470729708	0.0790277422087372	0.491132448537387	0.623610896317365	0.940431664150243	Exon	Caudate
e50860	ENSG00000117519.15	ENSG00000117519	CNN3	-0.0227749556781891	2.91456871799671	-0.491131765876842	0.623611378673125	0.940431664150243	Exon	Caudate
e228007	ENSG00000163939.18	ENSG00000163939	PBRM1	0.0115071492664062	0.286099553672161	0.491131102254299	0.623611847577129	0.940431664150243	Exon	Caudate
e975737	ENSG00000167881.14	ENSG00000167881	SRP68	-0.0095285694593893	2.61353531477246	-0.491124094149413	0.623616799389987	0.94043327842477	Exon	Caudate
e416867	ENSG00000112425.13	ENSG00000112425	EPM2A	0.015091738127812	2.7540125286343	0.491121329175044	0.623618753080574	0.94043327842477	Exon	Caudate
e309476	ENSG00000109452.12	ENSG00000109452	INPP4B	0.0243751582146508	-1.38070063752863	0.491118554439127	0.623620713671202	0.94043327842477	Exon	Caudate
e838487	ENSG00000067221.13	ENSG00000067221	STOML1	0.0220923248630475	-0.772960060769474	0.491112106427559	0.62362526975874	0.940434576603783	Exon	Caudate
e188057	ENSG00000135924.15	ENSG00000135924	DNAJB2	-0.0204374505903877	2.28959035380107	-0.491109980910404	0.623626771626804	0.940434576603783	Exon	Caudate
e789243	ENSG00000185650.9	ENSG00000185650	ZFP36L1	-0.0338577159892142	2.20900993270461	-0.4910932340685	0.623638604824083	0.940439614750527	Exon	Caudate
e55415	ENSG00000143093.14	ENSG00000143093	STRIP1	-0.0161975186729158	-0.303730712496316	-0.491086144748127	0.623643614115923	0.940439614750527	Exon	Caudate
e549121	ENSG00000106948.16	ENSG00000106948	AKNA	0.0170951141594726	-0.344561648401726	0.491084858204478	0.623644523185558	0.940439614750527	Exon	Caudate
e753745	ENSG00000102738.7	ENSG00000102738	MRPS31	0.0130662011381836	0.009410799582517	0.491083842779892	0.623645240683314	0.940439614750527	Exon	Caudate
e633628	ENSG00000166793.10	ENSG00000166793	YPEL4	0.024176414169048	-1.11779607004086	0.491082119115052	0.623646458623576	0.940439614750527	Exon	Caudate
e953784	ENSG00000263142.5	ENSG00000263142	LRRC37A17P	-0.0342336432277365	-1.54820205243699	-0.491081157258797	0.623647138270923	0.940439614750527	Exon	Caudate
e318774	ENSG00000154556.17	ENSG00000154556	SORBS2	0.0493743316659375	-3.07513472366922	0.49106553600982	0.623658176285876	0.940439614750527	Exon	Caudate
e583826	ENSG00000122912.14	ENSG00000122912	SLC25A16	-0.0218713490633213	0.479630963178228	-0.491062480813093	0.623660335105709	0.940439614750527	Exon	Caudate
e564812	ENSG00000212864.3	ENSG00000212864	RNF208	-0.0238076583457244	0.743687154689814	-0.491059639673191	0.623662342674653	0.940439614750527	Exon	Caudate
e577268	ENSG00000165733.7	ENSG00000165733	BMS1	-0.0152045492512843	0.276437901696544	-0.491057014911773	0.623664197351569	0.940439614750527	Exon	Caudate
e357966	ENSG00000169302.14	ENSG00000169302	STK32A	-0.0365565457686487	-2.22332591919609	-0.491054252172083	0.623666149527597	0.940439614750527	Exon	Caudate
e1164459	ENSG00000147231.13	ENSG00000147231	CXorf57	-0.0258550199096223	-1.83147828301728	-0.491050024343732	0.623669136953225	0.940439614750527	Exon	Caudate
e65624	ENSG00000143437.20	ENSG00000143437	ARNT	-0.0238843178443973	-1.29150210025911	-0.491047534767974	0.623670896115162	0.940439614750527	Exon	Caudate
e902141	ENSG00000140829.11	ENSG00000140829	DHX38	-0.021649679304447	-0.832223992207267	-0.491044747204812	0.623672865840873	0.940439614750527	Exon	Caudate
e342261	ENSG00000153113.23	ENSG00000153113	CAST	-0.015343452923461	0.730030390093818	-0.491040715213861	0.623675714899029	0.940439614750527	Exon	Caudate
e791210	ENSG00000119707.13	ENSG00000119707	RBM25	0.0150866262512044	2.00232673199917	0.491036746285415	0.623678519401905	0.940439614750527	Exon	Caudate
e482053	ENSG00000036448.9	ENSG00000036448	MYOM2	0.0297127070810887	0.204038496611954	0.491031815113584	0.623682003847656	0.940439614750527	Exon	Caudate
e210614	ENSG00000153558.13	ENSG00000153558	FBXL2	0.01825994042716	0.25239852897835	0.491023113385694	0.623688152649908	0.940439614750527	Exon	Caudate
e5515	ENSG00000169598.15	ENSG00000169598	DFFB	-0.0227524706214644	-1.3338966434264	-0.49101727597697	0.623692277485888	0.940439614750527	Exon	Caudate
e964250	ENSG00000141376.21	ENSG00000141376	BCAS3	0.0144324406418259	1.33394509563761	0.491012481137652	0.623695665629222	0.940439614750527	Exon	Caudate
e468162	ENSG00000048405.9	ENSG00000048405	ZNF800	0.0164085745059305	1.07203564553768	0.491011300965797	0.623696499566924	0.940439614750527	Exon	Caudate
e1157224	ENSG00000186787.8	ENSG00000186787	SPIN2B	-0.032254508902572	-2.54635780015422	-0.491010259127592	0.623697235755157	0.940439614750527	Exon	Caudate
e876197	ENSG00000140750.16	ENSG00000140750	ARHGAP17	-0.034058761086119	-2.7481182603308	-0.49101021112348	0.623697269676041	0.940439614750527	Exon	Caudate
e709679	ENSG00000123338.12	ENSG00000123338	NCKAP1L	0.0366299817655647	-2.03576222699564	0.491009636756314	0.62369767553803	0.940439614750527	Exon	Caudate
e422295	ENSG00000112530.11	ENSG00000112530	PACRG	0.0196352468044237	-0.484488002856751	0.491007238620416	0.623699370121179	0.940439614750527	Exon	Caudate
e1095730	ENSG00000196562.14	ENSG00000196562	SULF2	0.0193240426210161	-0.146693737572435	0.491006199724831	0.623700104231552	0.940439614750527	Exon	Caudate
e116592	ENSG00000138074.14	ENSG00000138074	SLC5A6	-0.0310964445931528	-1.24949354291647	-0.490996751335669	0.623706780723865	0.940439614750527	Exon	Caudate
e1168935	ENSG00000188706.12	ENSG00000188706	ZDHHC9	0.0289601969546675	1.85267488407898	0.490991295978219	0.623710635643998	0.940439614750527	Exon	Caudate
e128825	ENSG00000115464.14	ENSG00000115464	USP34	0.0197591086255782	-1.37055583563214	0.490989995380564	0.62371155468706	0.940439614750527	Exon	Caudate
e1175594	ENSG00000172534.13	ENSG00000172534	HCFC1	0.0153353165754534	0.305661560586624	0.490989488704048	0.623711912720725	0.940439614750527	Exon	Caudate
e151375	ENSG00000074054.17	ENSG00000074054	CLASP1	0.0159835084330842	0.604411658426847	0.490988133235507	0.623712870538139	0.940439614750527	Exon	Caudate
e459723	ENSG00000106397.11	ENSG00000106397	PLOD3	-0.0326271869226326	0.145189041639256	-0.490987572601632	0.623713266700149	0.940439614750527	Exon	Caudate
e322621	ENSG00000038382.17	ENSG00000038382	TRIO	0.0132745868415053	2.59354120225814	0.490982454187737	0.623716883541835	0.940441150106343	Exon	Caudate
e473022	ENSG00000157741.14	ENSG00000157741	UBN2	0.0164459122424383	0.18007437977127	0.490978253913752	0.623719851602092	0.940441707219937	Exon	Caudate
e782637	ENSG00000020577.13	ENSG00000020577	SAMD4A	-0.0267508379765385	0.0338883609072655	-0.490960679510187	0.623732270355802	0.940452780460716	Exon	Caudate
e403914	ENSG00000146278.10	ENSG00000146278	PNRC1	-0.0129534604519754	4.60127319187312	-0.49096050622698	0.623732392804957	0.940452780460716	Exon	Caudate
e970834	ENSG00000133193.12	ENSG00000133193	FAM104A	0.0248569183654149	-1.28190645852003	0.490941822073113	0.623745595870052	0.940456692962416	Exon	Caudate
e290949	ENSG00000145241.10	ENSG00000145241	CENPC	0.0157817910115872	0.402453588116961	0.490940350698481	0.623746635614826	0.940456692962416	Exon	Caudate
e1075266	ENSG00000269793.5	ENSG00000269793	ZIM2-AS1	0.0448517279622848	-3.70198383092855	0.490932013826784	0.623752526867472	0.940456692962416	Exon	Caudate
e176598	ENSG00000115524.15	ENSG00000115524	SF3B1	-0.0107695047857342	2.10025881733745	-0.490931631116825	0.623752797310149	0.940456692962416	Exon	Caudate
e342670	ENSG00000058729.10	ENSG00000058729	RIOK2	0.0207297259973274	-1.41416764699989	0.490927077173768	0.623756015366053	0.940456692962416	Exon	Caudate
e350128	ENSG00000164402.13	ENSG00000164402	SEPT8	0.0199287584458886	3.17044998794901	0.490921928374381	0.623759653787439	0.940456692962416	Exon	Caudate
e253036	ENSG00000155893.12	ENSG00000155893	PXYLP1	-0.0181392178681321	-0.399603036961359	-0.490919040973661	0.623761694185696	0.940456692962416	Exon	Caudate
e872168	ENSG00000103550.13	ENSG00000103550	KNOP1	-0.0098170125935337	2.52013167750734	-0.490911335562093	0.6237671392731	0.940456692962416	Exon	Caudate
e56723	ENSG00000007341.18	ENSG00000007341	ST7L	-0.0131718099972241	0.498869103651024	-0.490909679282251	0.623768309698481	0.940456692962416	Exon	Caudate
e357368	ENSG00000156463.17	ENSG00000156463	SH3RF2	0.0359689644451379	0.717652606850058	0.490892408993015	0.623780513963986	0.940456692962416	Exon	Caudate
e1055069	ENSG00000131116.11	ENSG00000131116	ZNF428	0.0239252957944444	-1.37787645664015	0.49089176994437	0.623780965557679	0.940456692962416	Exon	Caudate
e739679	ENSG00000135097.6	ENSG00000135097	MSI1	0.0416653263908156	-3.49385442700256	0.490882335389873	0.623787632649285	0.940456692962416	Exon	Caudate
e654251	ENSG00000021300.13	ENSG00000021300	PLEKHB1	0.0301401611133889	-0.166742408278082	0.490881876330733	0.623787957052179	0.940456692962416	Exon	Caudate
e454862	ENSG00000205356.9	ENSG00000205356	TECPR1	0.014776740708423	0.483134215976052	0.490879976977634	0.623789299267041	0.940456692962416	Exon	Caudate
e352221	ENSG00000120729.9	ENSG00000120729	MYOT	-0.0300517644850844	-0.882789163260746	-0.490879392823789	0.623789712070985	0.940456692962416	Exon	Caudate
e1113876	ENSG00000160221.16	ENSG00000160221	C21orf33	-0.0675278302262578	-1.88137205570979	-0.490875214127564	0.623792665033324	0.940456692962416	Exon	Caudate
e801808	ENSG00000246223.8	ENSG00000246223	LINC01550	0.0285164996118563	-2.15031922401465	0.490875103960331	0.623792742885366	0.940456692962416	Exon	Caudate
e1035898	ENSG00000105669.13	ENSG00000105669	COPE	0.0130090334984194	2.22398802778606	0.490870278548174	0.623796152870664	0.940456692962416	Exon	Caudate
e411238	ENSG00000152894.14	ENSG00000152894	PTPRK	-0.0262053365323872	-0.18230767443125	-0.490869673204911	0.623796580650575	0.940456692962416	Exon	Caudate
e187915	ENSG00000115661.13	ENSG00000115661	STK16	-0.0155752541958869	-0.02961942246877	-0.490869513355802	0.623796693611691	0.940456692962416	Exon	Caudate
e558901	ENSG00000126883.16	ENSG00000126883	NUP214	0.015717358036599	0.430224643651675	0.49086940104646	0.623796772977723	0.940456692962416	Exon	Caudate
e511690	ENSG00000164830.18	ENSG00000164830	OXR1	-0.0368489652643345	-2.75066520130814	-0.490863938905256	0.623800632933258	0.940456692962416	Exon	Caudate
e520460	ENSG00000104529.17	ENSG00000104529	EEF1D	-0.0136983504270963	2.35006308688444	-0.490863221907789	0.623801139617806	0.940456692962416	Exon	Caudate
e876384	ENSG00000155592.15	ENSG00000155592	ZKSCAN2	0.0230914239544323	-1.85147476078806	0.490857051822521	0.62380549987332	0.940456692962416	Exon	Caudate
e404048	ENSG00000025039.14	ENSG00000025039	RRAGD	0.013348264652663	4.46251806995335	0.490855719327516	0.623806441518234	0.940456692962416	Exon	Caudate
e303097	ENSG00000245293.2	ENSG00000245293		-0.0439956582008218	-3.40450537873797	-0.490854618591208	0.62380721938484	0.940456692962416	Exon	Caudate
e695345	ENSG00000013573.16	ENSG00000013573	DDX11	-0.0694354618358533	-3.8852408884402	-0.490844969580869	0.623814038150339	0.940456692962416	Exon	Caudate
e1161767	ENSG00000188419.13	ENSG00000188419	CHM	0.0181307646862031	0.251608258816499	0.490837799986612	0.623819104782297	0.940456692962416	Exon	Caudate
e14331	ENSG00000158828.6	ENSG00000158828	PINK1	-0.0125061113779629	3.19755317475887	-0.490833108226915	0.623822420379819	0.940456692962416	Exon	Caudate
e1165687	ENSG00000101938.14	ENSG00000101938	CHRDL1	-0.0306515978720322	0.886333517312763	-0.490831740349382	0.623823387040179	0.940456692962416	Exon	Caudate
e714701	ENSG00000182199.10	ENSG00000182199	SHMT2	0.0352609917238949	-2.69665199585255	0.490831206712023	0.623823764154584	0.940456692962416	Exon	Caudate
e318711	ENSG00000154556.17	ENSG00000154556	SORBS2	0.02461949547117	0.693886458398984	0.490830528758743	0.62382424325527	0.940456692962416	Exon	Caudate
e358684	ENSG00000169247.11	ENSG00000169247	SH3TC2	0.0355035439032013	-0.178193529835057	0.490829859392877	0.623824716287498	0.940456692962416	Exon	Caudate
e675193	ENSG00000149554.12	ENSG00000149554	CHEK1	-0.0345542107313735	-2.71087296875584	-0.490826605948139	0.623827015457175	0.940456692962416	Exon	Caudate
e934073	ENSG00000109111.14	ENSG00000109111	SUPT6H	0.0190685018756282	0.47547088032855	0.4908163657552	0.623834252100516	0.940456692962416	Exon	Caudate
e66618	ENSG00000159352.15	ENSG00000159352	PSMD4	-0.0110968904718226	1.27422278536836	-0.490816079491425	0.623834454400826	0.940456692962416	Exon	Caudate
e259151	ENSG00000229320.3	ENSG00000229320	KRT8P12	-0.0265616749177962	-2.47953885124111	-0.490815720924982	0.623834707796891	0.940456692962416	Exon	Caudate
e968317	ENSG00000198265.11	ENSG00000198265	HELZ	0.0167816333328151	-0.816353009820567	0.490809514758924	0.623839093652354	0.940456692962416	Exon	Caudate
e473156	ENSG00000236279.6	ENSG00000236279	CLEC2L	-0.0397322224564905	-1.96770372032849	-0.490808099315341	0.623840093938609	0.940456692962416	Exon	Caudate
e814611	ENSG00000134146.11	ENSG00000134146	DPH6	0.0286476571504136	1.29656360989202	0.49080804053101	0.62384013548119	0.940456692962416	Exon	Caudate
e830342	ENSG00000129003.15	ENSG00000129003	VPS13C	-0.0158866332180907	2.31292118148114	-0.490802237353806	0.623844236562246	0.940456692962416	Exon	Caudate
e1069137	ENSG00000196214.10	ENSG00000196214	ZNF766	-0.0308364511071622	-2.75887582381647	-0.490795220254742	0.623849195532436	0.940456692962416	Exon	Caudate
e1107336	ENSG00000142188.16	ENSG00000142188	TMEM50B	-0.0127237810587453	3.40127262983468	-0.490794560673236	0.623849661658277	0.940456692962416	Exon	Caudate
e513083	ENSG00000164754.13	ENSG00000164754	RAD21	-0.0114722913662472	2.22462142180799	-0.490785313619478	0.623856196561341	0.940456692962416	Exon	Caudate
e636604	ENSG00000149532.15	ENSG00000149532	CPSF7	0.0144945992408243	0.0181629400141015	0.490782092253227	0.623858473111394	0.940456692962416	Exon	Caudate
e1122184	ENSG00000100038.19	ENSG00000100038	TOP3B	0.0200659712721133	-0.937619988233237	0.490780730854279	0.623859435217562	0.940456692962416	Exon	Caudate
e617817	ENSG00000253973.2	ENSG00000253973		0.0521894406966984	-3.84306129452485	0.490779032282066	0.623860635606349	0.940456692962416	Exon	Caudate
e214154	ENSG00000188846.13	ENSG00000188846	RPL14	-0.0138954643381295	3.67909886876854	-0.490778838262299	0.623860772721074	0.940456692962416	Exon	Caudate
e957284	ENSG00000167100.14	ENSG00000167100	SAMD14	0.020683423671479	2.51149681133507	0.490776649154287	0.62386231977539	0.940456692962416	Exon	Caudate
e548428	ENSG00000119431.9	ENSG00000119431	HDHD3	0.0237545689815733	-1.38546605386635	0.49075735666468	0.623875953952782	0.940460555025831	Exon	Caudate
e827571	ENSG00000260916.6	ENSG00000260916	CCPG1	0.0145351057679345	0.322462426598548	0.490757025527339	0.623876187971673	0.940460555025831	Exon	Caudate
e55350	ENSG00000143093.14	ENSG00000143093	STRIP1	-0.0193896674465328	-1.0698746912619	-0.490756551330945	0.62387652309225	0.940460555025831	Exon	Caudate
e385142	ENSG00000213676.10	ENSG00000213676	ATF6B	-0.0156788557094956	0.295750573894525	-0.490756374265027	0.623876648226988	0.940460555025831	Exon	Caudate
e30001	ENSG00000186409.14	ENSG00000186409	CCDC30	0.0334624679997851	-2.86290921928546	0.49075463860241	0.623877874842436	0.940460555025831	Exon	Caudate
e33376	ENSG00000162415.6	ENSG00000162415	ZSWIM5	0.0167641993700164	-0.72101071105695	0.490739351327576	0.62388867860451	0.940463828654572	Exon	Caudate
e202847	ENSG00000163701.18	ENSG00000163701	IL17RE	0.0429206910844659	-3.39407466978983	0.490734094217017	0.623892393907542	0.940463828654572	Exon	Caudate
e1061387	ENSG00000105479.15	ENSG00000105479	CCDC114	-0.0951577603563731	-4.50462427051097	-0.490727936595304	0.623896745631663	0.940463828654572	Exon	Caudate
e674587	ENSG00000165478.6	ENSG00000165478	HEPACAM	-0.018454509706994	2.02979570675868	-0.490727266189507	0.623897219422699	0.940463828654572	Exon	Caudate
e606932	ENSG00000176769.9	ENSG00000176769	TCERG1L	0.0357710116724218	-2.62161807470699	0.49072640086811	0.623897830965258	0.940463828654572	Exon	Caudate
e545072	ENSG00000095383.19	ENSG00000095383	TBC1D2	0.0323674593278744	-1.11023805883688	0.490724576522309	0.6238991202733	0.940463828654572	Exon	Caudate
e131675	ENSG00000179818.13	ENSG00000179818	PCBP1-AS1	0.0313590854447812	-2.61133856802585	0.490724317059876	0.623899303641592	0.940463828654572	Exon	Caudate
e64912	ENSG00000143401.14	ENSG00000143401	ANP32E	-0.0209281556671762	1.44423445888503	-0.490722149431419	0.623900835557253	0.940463828654572	Exon	Caudate
e1113754	ENSG00000160218.12	ENSG00000160218	TRAPPC10	0.0139267992660368	0.674695807910508	0.490712004984916	0.623908004905605	0.940467054783238	Exon	Caudate
e400310	ENSG00000135297.15	ENSG00000135297	MTO1	-0.012941637983084	0.373834329983159	-0.490711767069754	0.623908173046964	0.940467054783238	Exon	Caudate
e1140135	ENSG00000054611.13	ENSG00000054611	TBC1D22A	-0.0181891793376352	-1.20491332916102	-0.490701174270686	0.623915659296958	0.940471811780522	Exon	Caudate
e355913	ENSG00000081853.14	ENSG00000081853	PCDHGA2	-0.0171907275158015	1.158908822121	-0.490695155864453	0.623919912703194	0.940471811780522	Exon	Caudate
e1130130	ENSG00000241878.10	ENSG00000241878	PISD	0.0206625797784057	-1.1944751980196	0.490693938325033	0.62392077318	0.940471811780522	Exon	Caudate
e282189	ENSG00000145147.19	ENSG00000145147	SLIT2	0.0238895700370935	-0.277932151275026	0.490691802023615	0.623922282978621	0.940471811780522	Exon	Caudate
e126314	ENSG00000115239.21	ENSG00000115239	ASB3	-0.0300783721602562	-2.41402237238256	-0.490688916712575	0.623924322130947	0.940471811780522	Exon	Caudate
e1177932	ENSG00000168939.11	ENSG00000168939	SPRY3	-0.067194005357979	-3.785434307169	-0.490667140956436	0.623939711928565	0.940475665882977	Exon	Caudate
e62192	ENSG00000276975.2	ENSG00000276975	HYDIN2	-0.0386943673064452	-1.93915792352881	-0.490662166210744	0.623943227803391	0.940475665882977	Exon	Caudate
e1125935	ENSG00000235954.6	ENSG00000235954	TTC28-AS1	0.0267348244592372	-2.38844748137553	0.490660015220071	0.623944748007172	0.940475665882977	Exon	Caudate
e429477	ENSG00000006468.13	ENSG00000006468	ETV1	0.0225740777264873	-0.137984640219851	0.490659447427987	0.623945149292152	0.940475665882977	Exon	Caudate
e1026948	ENSG00000141837.19	ENSG00000141837	CACNA1A	0.026403882360468	-0.922288573484169	0.490656714034454	0.623947081109608	0.940475665882977	Exon	Caudate
e899172	ENSG00000198373.12	ENSG00000198373	WWP2	-0.0135834756728877	-0.0236342609008646	-0.490652765602225	0.623949871656502	0.940475665882977	Exon	Caudate
e264794	ENSG00000114770.16	ENSG00000114770	ABCC5	0.0236690101594443	-0.410151688823505	0.490651945370948	0.623950451354061	0.940475665882977	Exon	Caudate
e804660	ENSG00000185215.8	ENSG00000185215	TNFAIP2	-0.0339553238898781	-2.50169560075929	-0.490651419125357	0.62395082327768	0.940475665882977	Exon	Caudate
e21663	ENSG00000134644.15	ENSG00000134644	PUM1	0.0139071227254288	1.2472423158183	0.490646941069569	0.623953988143658	0.940475665882977	Exon	Caudate
e803814	ENSG00000080824.18	ENSG00000080824	HSP90AA1	0.0247488406733236	6.0843144339231	0.490641250690335	0.623958009829295	0.940475665882977	Exon	Caudate
e606202	ENSG00000107949.16	ENSG00000107949	BCCIP	0.012800189255811	0.971599230663834	0.490635532325644	0.623962051305038	0.940475665882977	Exon	Caudate
e862377	ENSG00000122386.10	ENSG00000122386	ZNF205	0.0220295327318903	-1.60618369649782	0.490635270413908	0.623962236412415	0.940475665882977	Exon	Caudate
e628095	ENSG00000151348.13	ENSG00000151348	EXT2	0.0169337358799699	-0.70078507777696	0.490633890307228	0.623963211809826	0.940475665882977	Exon	Caudate
e1148164	ENSG00000198814.12	ENSG00000198814	GK	-0.0280826234389602	-2.50913799107076	-0.490632547184413	0.623964161069338	0.940475665882977	Exon	Caudate
e735170	ENSG00000204842.14	ENSG00000204842	ATXN2	-0.0349990459197694	-0.771735213718036	-0.490630144748743	0.623965859005661	0.940475665882977	Exon	Caudate
e809324	ENSG00000260760.1	ENSG00000260760	PWRN3	-0.0920860943246013	-1.20220870911853	-0.490618151220833	0.623974335535952	0.940484525285429	Exon	Caudate
e286783	ENSG00000163281.11	ENSG00000163281	GNPDA2	0.0229683948777922	-1.71528399058933	0.490612407588988	0.623978394915471	0.940486726896921	Exon	Caudate
e220434	ENSG00000177479.19	ENSG00000177479	ARIH2	-0.0133677980144948	0.134702652550591	-0.490593866088372	0.623991499417842	0.940500950581616	Exon	Caudate
e131851	ENSG00000179818.13	ENSG00000179818	PCBP1-AS1	0.0275455762719276	-2.46330671463866	0.490581971943435	0.623999905858059	0.940500950581616	Exon	Caudate
e701450	ENSG00000174243.9	ENSG00000174243	DDX23	-0.0131940192673525	0.361353628563383	-0.490579361539809	0.624001750822987	0.940500950581616	Exon	Caudate
e502259	ENSG00000165084.15	ENSG00000165084	C8orf34	0.0340631064051656	-1.45597695199668	0.490570635450991	0.624007918211249	0.940500950581616	Exon	Caudate
e143441	ENSG00000168658.18	ENSG00000168658	VWA3B	-0.0950703982792032	-3.98144669442029	-0.490568322505609	0.624009552949468	0.940500950581616	Exon	Caudate
e537013	ENSG00000119139.17	ENSG00000119139	TJP2	0.036035410333508	-0.108749014150287	0.490567951280879	0.624009815323002	0.940500950581616	Exon	Caudate
e189443	ENSG00000116120.9	ENSG00000116120	FARSB	0.014316096851281	0.607613333826027	0.49056686531225	0.624010582862195	0.940500950581616	Exon	Caudate
e726275	ENSG00000180263.13	ENSG00000180263	FGD6	-0.0252933954261392	-1.25154245307938	-0.490566801779478	0.624010627765799	0.940500950581616	Exon	Caudate
e902843	ENSG00000168411.13	ENSG00000168411	RFWD3	0.0251398420043787	-1.83488728157351	0.490565963227183	0.624011220436764	0.940500950581616	Exon	Caudate
e1152839	ENSG00000015285.10	ENSG00000015285	WAS	-0.0427153154533226	-2.94063547376338	-0.49055581867936	0.624018390407219	0.940506865554998	Exon	Caudate
e169429	ENSG00000155636.14	ENSG00000155636	RBM45	0.0173534760922182	-0.676624004628081	0.490553056798842	0.624020342457214	0.940506865554998	Exon	Caudate
e419740	ENSG00000112038.17	ENSG00000112038	OPRM1	-0.0430471331184793	-0.914986636975814	-0.490531189197608	0.624035798197955	0.940524904150278	Exon	Caudate
e858143	ENSG00000138834.12	ENSG00000138834	MAPK8IP3	-0.0152466338985286	3.89866506701068	-0.490527022329458	0.624038743305889	0.940524904150278	Exon	Caudate
e34642	ENSG00000085998.13	ENSG00000085998	POMGNT1	0.0114829431835287	1.35701127178846	0.490525092409991	0.624040107359044	0.940524904150278	Exon	Caudate
e676867	ENSG00000084234.16	ENSG00000084234	APLP2	0.0120942124905068	3.06041248034232	0.490518738423582	0.624044598319938	0.94052775591322	Exon	Caudate
e375743	ENSG00000137198.9	ENSG00000137198	GMPR	-0.0373440636771298	-0.96655035638865	-0.490511511754377	0.624049706105038	0.940529316278779	Exon	Caudate
e224193	ENSG00000114353.16	ENSG00000114353	GNAI2	-0.0165967879668951	2.39188199021005	-0.490509025425999	0.624051463437634	0.940529316278779	Exon	Caudate
e173494	ENSG00000065548.17	ENSG00000065548	ZC3H15	0.0117781744739762	1.13205318058116	0.490506022345265	0.624053586012765	0.940529316278779	Exon	Caudate
e1078041	ENSG00000101307.15	ENSG00000101307	SIRPB1	0.160742370581082	-3.2683414499168	0.490500586868526	0.624057427811469	0.940529316278779	Exon	Caudate
e981566	ENSG00000266074.8	ENSG00000266074	BAHCC1	0.0492834605610587	-3.53270609423142	0.490497402036708	0.624059678857561	0.940529316278779	Exon	Caudate
e504613	ENSG00000133731.9	ENSG00000133731	IMPA1	-0.0222652310079168	-1.27484531483885	-0.49049521237195	0.624061226519443	0.940529316278779	Exon	Caudate
e949358	ENSG00000267681.1	ENSG00000267681		0.0310941738566904	-2.46744255585649	0.490481410855382	0.624070981512741	0.940539901737153	Exon	Caudate
e1172460	ENSG00000010404.17	ENSG00000010404	IDS	-0.0454209606991592	-2.90739486124503	-0.490473355852526	0.624076674866837	0.940539901737153	Exon	Caudate
e519040	ENSG00000022567.9	ENSG00000022567	SLC45A4	0.0227700433897201	-0.266942233153525	0.490462861033282	0.624084092740616	0.940539901737153	Exon	Caudate
e964001	ENSG00000170836.11	ENSG00000170836	PPM1D	0.0151442898140727	1.86442112353874	0.490460156293923	0.624086004491526	0.940539901737153	Exon	Caudate
e157304	ENSG00000204406.12	ENSG00000204406	MBD5	0.0163895185864689	-0.142885419297577	0.490457551984815	0.624087845259209	0.940539901737153	Exon	Caudate
e696835	ENSG00000151229.12	ENSG00000151229	SLC2A13	0.0260164718921288	0.700899676735243	0.490454055460636	0.624090316662599	0.940539901737153	Exon	Caudate
e308826	ENSG00000145391.13	ENSG00000145391	SETD7	-0.0153644817402905	0.572366519587915	-0.490449449120734	0.624093572509301	0.940539901737153	Exon	Caudate
e1975	ENSG00000127054.19	ENSG00000127054	CPSF3L	-0.0163130949939823	-0.154720955492186	-0.490447011335042	0.624095295584542	0.940539901737153	Exon	Caudate
e1093593	ENSG00000204070.9	ENSG00000204070	SYS1	0.0151293726060731	0.609241113577137	0.490443884440494	0.624097505738604	0.940539901737153	Exon	Caudate
e915656	ENSG00000141480.17	ENSG00000141480	ARRB2	0.0161598149352597	-0.382710224331492	0.490442645412103	0.624098381510564	0.940539901737153	Exon	Caudate
e580890	ENSG00000150275.17	ENSG00000150275	PCDH15	0.0265748286717196	-1.59078349237128	0.490442043035469	0.624098807283539	0.940539901737153	Exon	Caudate
e392382	ENSG00000146223.14	ENSG00000146223	RPL7L1	0.0168096773121663	-0.238623568919859	0.490437476279177	0.624102035170832	0.940539901737153	Exon	Caudate
e392388	ENSG00000146223.14	ENSG00000146223	RPL7L1	0.0168096773121663	-0.238623568919859	0.490437476279177	0.624102035170832	0.940539901737153	Exon	Caudate
e219200	ENSG00000164054.15	ENSG00000164054	SHISA5	0.0226639085238902	-0.767021348971125	0.490433021108598	0.624105184193783	0.940540009274621	Exon	Caudate
e1134902	ENSG00000100242.15	ENSG00000100242	SUN2	-0.0317167115887452	-0.954950691726476	-0.490430021750335	0.624107304217055	0.940540009274621	Exon	Caudate
e735649	ENSG00000111271.14	ENSG00000111271	ACAD10	0.017990720745971	-0.959494722857699	0.490421016726615	0.624113669217327	0.940545684909932	Exon	Caudate
e235781	ENSG00000175161.13	ENSG00000175161	CADM2	0.014418700452754	2.05888985820601	0.490416984418361	0.624116519373655	0.940546063614247	Exon	Caudate
e844762	ENSG00000156206.13	ENSG00000156206	CFAP161	0.0448525936740363	-2.58922456306721	0.490407716300002	0.624123070378899	0.940549098228252	Exon	Caudate
e97103	ENSG00000162769.12	ENSG00000162769	FLVCR1	-0.0231618885246437	-2.00642803283183	-0.490401089618073	0.624127754349896	0.940549098228252	Exon	Caudate
e1087287	ENSG00000078747.13	ENSG00000078747	ITCH	0.0136741847686472	0.897787528155537	0.49039908239476	0.624129173128679	0.940549098228252	Exon	Caudate
e794910	ENSG00000009830.11	ENSG00000009830	POMT2	-0.0215883052338786	-1.20646859019532	-0.490397837894838	0.624130052787402	0.940549098228252	Exon	Caudate
e726637	ENSG00000111142.13	ENSG00000111142	METAP2	0.014099638432767	1.30202959863208	0.490395214993144	0.624131906753405	0.940549098228252	Exon	Caudate
e973179	ENSG00000177728.15	ENSG00000177728	TMEM94	-0.0131155954070038	1.018093562575	-0.490388482731667	0.62413666538108	0.940549098228252	Exon	Caudate
e377289	ENSG00000079691.17	ENSG00000079691	LRRC16A	0.0188716762458568	-0.471828185333283	0.490388398195938	0.624136725134364	0.940549098228252	Exon	Caudate
e622056	ENSG00000129158.10	ENSG00000129158	SERGEF	-0.0164075889094987	0.749506536624214	-0.490382228768063	0.624141085943076	0.940550500754131	Exon	Caudate
e743863	ENSG00000111358.13	ENSG00000111358	GTF2H3	-0.0124710334234921	2.19357756722875	-0.490379197813738	0.624143228352739	0.940550500754131	Exon	Caudate
e705296	ENSG00000050438.16	ENSG00000050438	SLC4A8	0.0142427446661338	0.632916143549721	0.49037442336362	0.62414660314714	0.940550500754131	Exon	Caudate
e1041210	ENSG00000179066.7	ENSG00000179066		-0.049066237213493	-3.23981783965422	-0.490372374571827	0.624148051327034	0.940550500754131	Exon	Caudate
e928914	ENSG00000177731.15	ENSG00000177731	FLII	-0.0208799749258387	-1.24238172821732	-0.490355056637078	0.62416029249488	0.940559711021372	Exon	Caudate
e1048876	ENSG00000179134.15	ENSG00000179134	SAMD4B	0.0201187675413471	-0.426558191787457	0.490354235457371	0.624160872947662	0.940559711021372	Exon	Caudate
e933264	ENSG00000244045.11	ENSG00000244045	TMEM199	-0.037520122345514	-3.16908070475139	-0.4903526976588	0.624161959944784	0.940559711021372	Exon	Caudate
e1032621	ENSG00000099330.8	ENSG00000099330	OCEL1	-0.0385290350213811	-3.20546483491721	-0.490339698770212	0.624171148277504	0.940562107202337	Exon	Caudate
e669239	ENSG00000137726.16	ENSG00000137726	FXYD6	-0.0584364228980794	-3.02510222525188	-0.490338928192298	0.624171692966395	0.940562107202337	Exon	Caudate
e1078366	ENSG00000101361.15	ENSG00000101361	NOP56	0.0149201570966975	1.19625230481724	0.490332323808644	0.624176361333942	0.940562107202337	Exon	Caudate
e860345	ENSG00000167969.12	ENSG00000167969	ECI1	0.0216359675670745	-0.903150996303131	0.49033152714406	0.624176924464439	0.940562107202337	Exon	Caudate
e298898	ENSG00000138640.14	ENSG00000138640	FAM13A	0.0205843484081698	-0.710294320372844	0.490330764014454	0.624177463890601	0.940562107202337	Exon	Caudate
e56938	ENSG00000116489.12	ENSG00000116489	CAPZA1	0.016264452211542	0.474933181545145	0.490325519294729	0.624181171181192	0.940562107202337	Exon	Caudate
e858080	ENSG00000138834.12	ENSG00000138834	MAPK8IP3	-0.0152408895599407	3.89867436557585	-0.490323353145466	0.624182702351555	0.940562107202337	Exon	Caudate
e569374	ENSG00000151461.19	ENSG00000151461	UPF2	-0.0124743988106716	0.392622980205945	-0.490313358901992	0.624189766931718	0.940562107202337	Exon	Caudate
e392074	ENSG00000137413.15	ENSG00000137413	TAF8	-0.0385642426241091	-3.32064295151137	-0.49031146848112	0.624191103207827	0.940562107202337	Exon	Caudate
e701571	ENSG00000134285.10	ENSG00000134285	FKBP11	0.0242403092937691	2.59011835596149	0.490310882502233	0.62419151741721	0.940562107202337	Exon	Caudate
e289231	ENSG00000134851.12	ENSG00000134851	TMEM165	0.0262562599248815	-0.108375073125991	0.490309238482559	0.62419267952179	0.940562107202337	Exon	Caudate
e684447	ENSG00000111667.13	ENSG00000111667	USP5	-0.0103619682895933	1.85175316590628	-0.490300886398003	0.624198583355969	0.940562107202337	Exon	Caudate
e1160565	ENSG00000230986.1	ENSG00000230986	DDX3P2	0.0492532884662547	-4.0309571451157	0.490300838941502	0.624198616901593	0.940562107202337	Exon	Caudate
e1076705	ENSG00000121410.11	ENSG00000121410	A1BG	-0.0192272891437263	-0.288616209349044	-0.490298974609156	0.62419993474468	0.940562107202337	Exon	Caudate
e850250	ENSG00000140553.16	ENSG00000140553	UNC45A	-0.0164499387910055	-1.05204761987769	-0.490292895661658	0.624204231786778	0.940563999402594	Exon	Caudate
e975735	ENSG00000167881.14	ENSG00000167881	SRP68	-0.0095124191256361	2.61354222810736	-0.490289844864808	0.624206388316654	0.940563999402594	Exon	Caudate
e906197	ENSG00000103187.7	ENSG00000103187	COTL1	-0.0246111286123963	-1.35429464382608	-0.490285818254282	0.624209234629082	0.940564372189754	Exon	Caudate
e590966	ENSG00000173267.13	ENSG00000173267	SNCG	-0.0273272660117187	0.0777775365421562	-0.490276027484101	0.624216155508381	0.940570884544103	Exon	Caudate
e256382	ENSG00000152601.17	ENSG00000152601	MBNL1	-0.0116850468979031	2.8685910050032	-0.490263952655682	0.624224690983865	0.940576892325784	Exon	Caudate
e382978	ENSG00000213722.8	ENSG00000213722	DDAH2	0.0272082866860184	-1.03279858583295	0.49025935718408	0.624227939452037	0.940576892325784	Exon	Caudate
e382983	ENSG00000213722.8	ENSG00000213722	DDAH2	0.0272082866860184	-1.03279858583295	0.49025935718408	0.624227939452037	0.940576892325784	Exon	Caudate
e749711	ENSG00000139496.15	ENSG00000139496	NUP58	0.0138516169236996	2.7919959770199	0.490251703583008	0.624233349681157	0.940577402631724	Exon	Caudate
e1049290	ENSG00000196235.13	ENSG00000196235	SUPT5H	0.0149186275875509	1.62829559873643	0.490251524857882	0.624233476019823	0.940577402631724	Exon	Caudate
e266078	ENSG00000114867.20	ENSG00000114867	EIF4G1	0.0302755095995996	-1.42773300003632	0.490236459807404	0.624244125364617	0.940589389501604	Exon	Caudate
e19509	ENSG00000142751.14	ENSG00000142751	GPN2	0.0152015299789916	-0.314162051765555	0.490221756330343	0.624254519192498	0.940589389501604	Exon	Caudate
e422943	ENSG00000026297.15	ENSG00000026297	RNASET2	-0.0238327184318177	-0.172617280817207	-0.490219759663856	0.624255930633672	0.940589389501604	Exon	Caudate
e677247	ENSG00000182667.14	ENSG00000182667	NTM	-0.0209291790491212	-0.509948821877235	-0.490218827127878	0.624256589842724	0.940589389501604	Exon	Caudate
e48055	ENSG00000016602.9	ENSG00000016602	CLCA4	-0.0508918061413134	-3.645962860321	-0.490208985114064	0.624263547174042	0.940589389501604	Exon	Caudate
e270066	ENSG00000198836.8	ENSG00000198836	OPA1	0.0149508824597828	1.76210767869098	0.490207666745221	0.624264479133106	0.940589389501604	Exon	Caudate
e227186	ENSG00000163930.9	ENSG00000163930	BAP1	0.0168040184583999	1.59828726715671	0.490203572432103	0.624267373419718	0.940589389501604	Exon	Caudate
e1005652	ENSG00000122490.18	ENSG00000122490	PQLC1	0.01585486359344	1.35614436112119	0.490203289526236	0.624267573407242	0.940589389501604	Exon	Caudate
e245204	ENSG00000082781.11	ENSG00000082781	ITGB5	-0.019364269455015	0.0572827246767562	-0.490200568342861	0.624269497026335	0.940589389501604	Exon	Caudate
e845861	ENSG00000169609.13	ENSG00000169609	C15orf40	-0.0169637965248442	-0.568049080196824	-0.490189511962201	0.62427731286745	0.940589389501604	Exon	Caudate
e915924	ENSG00000129219.13	ENSG00000129219	PLD2	-0.0256193203207605	-1.00954482826089	-0.490181418252876	0.624283034400161	0.940589389501604	Exon	Caudate
e351582	ENSG00000113648.16	ENSG00000113648	H2AFY	0.0099528899373143	1.19860916298981	0.490180307345746	0.624283819714482	0.940589389501604	Exon	Caudate
e850004	ENSG00000196547.14	ENSG00000196547	MAN2A2	-0.0196165282691909	0.355919833031824	-0.490176941400341	0.624286199146541	0.940589389501604	Exon	Caudate
e612746	ENSG00000110651.11	ENSG00000110651	CD81	-0.0152881934093234	1.91941713490744	-0.490176256340748	0.624286683424859	0.940589389501604	Exon	Caudate
e196632	ENSG00000063660.8	ENSG00000063660	GPC1	-0.0245044336610842	0.574849224235695	-0.490175793827554	0.624287010382071	0.940589389501604	Exon	Caudate
e865291	ENSG00000118900.14	ENSG00000118900	UBN1	0.0346635753712147	-2.8609777267083	0.490169257426349	0.624291631065798	0.940589389501604	Exon	Caudate
e201175	ENSG00000125046.14	ENSG00000125046	SSUH2	0.047329402362961	-3.80678287293268	0.490169017526401	0.624291800655087	0.940589389501604	Exon	Caudate
e794476	ENSG00000089916.17	ENSG00000089916	GPATCH2L	-0.010720267662047	0.664301609359232	-0.490161508187275	0.624297109142707	0.940589389501604	Exon	Caudate
e859422	ENSG00000103197.16	ENSG00000103197	TSC2	-0.0212420438492748	-0.921440930651999	-0.490160439398851	0.624297864690163	0.940589389501604	Exon	Caudate
e165416	ENSG00000138385.15	ENSG00000138385	SSB	-0.0100659947581384	1.97282766502969	-0.49015705001309	0.624300260715917	0.940589389501604	Exon	Caudate
e140038	ENSG00000230006.7	ENSG00000230006	ANKRD36BP2	-0.0251613763145425	0.660284148443641	-0.490156378197733	0.624300735636335	0.940589389501604	Exon	Caudate
e571564	ENSG00000260314.2	ENSG00000260314	MRC1	-0.0523412319435632	-3.68135103701048	-0.490156017859542	0.624300990367053	0.940589389501604	Exon	Caudate
e96125	ENSG00000143469.17	ENSG00000143469	SYT14	-0.0153406343328197	0.796248294421658	-0.490154332377721	0.624302181870534	0.940589389501604	Exon	Caudate
e335319	ENSG00000083312.17	ENSG00000083312	TNPO1	0.0123078563831884	1.24676041931264	0.490152033647758	0.624303806893953	0.940589389501604	Exon	Caudate
e564810	ENSG00000212864.3	ENSG00000212864	RNF208	-0.0237373813789964	0.747765321487328	-0.490141286863155	0.624311404059731	0.940592728621414	Exon	Caudate
e1096827	ENSG00000124243.17	ENSG00000124243	BCAS4	-0.0222563854923531	-0.732805243217134	-0.490139519164126	0.624312653693396	0.940592728621414	Exon	Caudate
e475219	ENSG00000197993.7	ENSG00000197993	KEL	0.0471458197978401	-2.94891603214366	0.490137398926556	0.624314152547405	0.940592728621414	Exon	Caudate
e258451	ENSG00000118855.18	ENSG00000118855	MFSD1	0.0194127458357561	-0.479724000081634	0.490134192655337	0.62431641915131	0.940592728621414	Exon	Caudate
e1050194	ENSG00000105221.16	ENSG00000105221	AKT2	-0.0139503995613496	0.0994268223970412	-0.490123997955678	0.624323626096859	0.94059325257589	Exon	Caudate
e271290	ENSG00000242086.8	ENSG00000242086	LINC00969	-0.0410968047606618	-0.980529504697461	-0.49011902305473	0.624327143019868	0.94059325257589	Exon	Caudate
e974764	ENSG00000108479.11	ENSG00000108479	GALK1	-0.0249996328647885	-1.71608204780386	-0.490115208778875	0.6243298394642	0.94059325257589	Exon	Caudate
e617800	ENSG00000175352.10	ENSG00000175352	NRIP3	-0.0323151596742372	-0.375513894898627	-0.490110064436252	0.624333476187014	0.94059325257589	Exon	Caudate
e416895	ENSG00000270638.1	ENSG00000270638		-0.0226180378136423	-1.02212947496316	-0.490108909485485	0.62433429266496	0.94059325257589	Exon	Caudate
e421727	ENSG00000146477.5	ENSG00000146477	SLC22A3	-0.0361266854755918	-2.82056375079268	-0.490107928920445	0.62433498586347	0.94059325257589	Exon	Caudate
e466936	ENSG00000106278.11	ENSG00000106278	PTPRZ1	0.0211025315951722	1.36302894770381	0.490102276336444	0.624338981895374	0.94059325257589	Exon	Caudate
e330761	ENSG00000155542.11	ENSG00000155542	SETD9	-0.0443618427624643	-1.75977907152546	-0.490098316995488	0.624341780914393	0.94059325257589	Exon	Caudate
e385181	ENSG00000213676.10	ENSG00000213676	ATF6B	-0.0247588748561759	-1.76547865650166	-0.49009822517504	0.624341845826063	0.94059325257589	Exon	Caudate
e505926	ENSG00000251136.8	ENSG00000251136		-0.0406635907320146	-2.98796661672304	-0.490096841532854	0.624342823980279	0.94059325257589	Exon	Caudate
e166908	ENSG00000077380.15	ENSG00000077380	DYNC1I2	0.0165030535569005	1.78161041935481	0.490093260120738	0.624345355832564	0.94059325257589	Exon	Caudate
e377962	ENSG00000026950.16	ENSG00000026950	BTN3A1	0.0270862133982195	-1.64406997471408	0.490087826421237	0.62434919715395	0.940595124171698	Exon	Caudate
e481527	ENSG00000198010.12	ENSG00000198010	DLGAP2	0.0431382042939097	-1.08900346218473	0.490078289613576	0.624355939167906	0.940595174841484	Exon	Caudate
e661787	ENSG00000186280.6	ENSG00000186280	KDM4D	-0.0389237678824362	-3.57161627395773	-0.490075326307423	0.624358034073609	0.940595174841484	Exon	Caudate
e476695	ENSG00000204946.9	ENSG00000204946	ZNF783	-0.0312265286445193	-2.47223721991393	-0.49006169128211	0.624367673377553	0.940595174841484	Exon	Caudate
e933878	ENSG00000007202.14	ENSG00000007202	KIAA0100	0.0099532478388601	2.41640355703094	0.490060907613362	0.624368227395446	0.940595174841484	Exon	Caudate
e26246	ENSG00000181817.5	ENSG00000181817	LSM10	0.0290231585016803	-1.19660174180436	0.490060199781988	0.624368727799974	0.940595174841484	Exon	Caudate
e26250	ENSG00000181817.5	ENSG00000181817	LSM10	0.0290231585016803	-1.19660174180436	0.490060199781988	0.624368727799974	0.940595174841484	Exon	Caudate
e446513	ENSG00000263001.5	ENSG00000263001	GTF2I	0.0131170146557888	0.830960183703195	0.490056606874511	0.624371267824526	0.940595174841484	Exon	Caudate
e652949	ENSG00000162129.12	ENSG00000162129	CLPB	0.0148522535092233	-0.538086685781794	0.490055354176186	0.62437215342715	0.940595174841484	Exon	Caudate
e502610	ENSG00000140396.12	ENSG00000140396	NCOA2	-0.0247614992150573	-2.27381409568746	-0.490048939622551	0.624376688243001	0.940595174841484	Exon	Caudate
e279334	ENSG00000173011.11	ENSG00000173011	TADA2B	-0.0101237814015113	3.25791467690375	-0.490046223942337	0.624378608117397	0.940595174841484	Exon	Caudate
e117345	ENSG00000115211.15	ENSG00000115211	EIF2B4	-0.0285271337056262	-2.3641793873442	-0.490045213348293	0.624379322566541	0.940595174841484	Exon	Caudate
e207088	ENSG00000131374.14	ENSG00000131374	TBC1D5	-0.0136472776801733	0.33325564563534	-0.490043198881369	0.624380746714295	0.940595174841484	Exon	Caudate
e794324	ENSG00000119650.12	ENSG00000119650	IFT43	0.0142722053695981	0.225340792727089	0.490039986493299	0.624383017747427	0.940595174841484	Exon	Caudate
e1122855	ENSG00000228315.11	ENSG00000228315	GUSBP11	0.0435241274362091	-3.62214973814637	0.490035609480257	0.624386112130777	0.940595921108026	Exon	Caudate
e710614	ENSG00000182796.13	ENSG00000182796	TMEM198B	-0.0219658300107999	1.57344873703082	-0.490013064744455	0.624402050515128	0.940608959938323	Exon	Caudate
e523754	ENSG00000197363.9	ENSG00000197363	ZNF517	0.0196739900903209	-0.543372725425409	0.490012213656483	0.624402652209698	0.940608959938323	Exon	Caudate
e579008	ENSG00000204172.12	ENSG00000204172	AGAP9	-0.03641509938802	0.509030477886463	-0.490010450770783	0.62440389851968	0.940608959938323	Exon	Caudate
e235643	ENSG00000240964.3	ENSG00000240964	RN7SL751P	0.0328171940733305	-2.58262770460029	0.490008661190132	0.624405163703334	0.940608959938323	Exon	Caudate
e20897	ENSG00000197989.13	ENSG00000197989	SNHG12	0.0247268463577026	-1.55553247831153	0.489999543324006	0.624411609797883	0.940611346311528	Exon	Caudate
e830373	ENSG00000129003.15	ENSG00000129003	VPS13C	0.0160278088753838	0.44262065786642	0.489998492665004	0.624412352588364	0.940611346311528	Exon	Caudate
e206288	ENSG00000206561.12	ENSG00000206561	COLQ	0.037001365673928	-3.07515787772795	0.489993708316253	0.624415735011963	0.940611346311528	Exon	Caudate
e52192	ENSG00000117543.20	ENSG00000117543	DPH5	0.0142198011932611	-0.0098167141407016	0.489989753087723	0.624418531272796	0.940611346311528	Exon	Caudate
e524714	ENSG00000107104.18	ENSG00000107104	KANK1	0.0340343863096839	-2.16067865509234	0.489988039053883	0.624419743059252	0.940611346311528	Exon	Caudate
e738767	ENSG00000152137.6	ENSG00000152137	HSPB8	-0.0275749380814256	1.07731813750725	-0.489976116455825	0.624428172117576	0.940614027179895	Exon	Caudate
e38350	ENSG00000162384.13	ENSG00000162384	C1orf123	-0.0182333472150618	-0.265445643006352	-0.489970179676589	0.624432369330095	0.940614027179895	Exon	Caudate
e648623	ENSG00000172725.13	ENSG00000172725	CORO1B	-0.0159339198021397	-0.323899785621254	-0.489964078730629	0.624436682618732	0.940614027179895	Exon	Caudate
e56902	ENSG00000007341.18	ENSG00000007341	ST7L	-0.0180620189226048	-0.311236087176315	-0.489962640755579	0.62443769925008	0.940614027179895	Exon	Caudate
e603706	ENSG00000120008.15	ENSG00000120008	WDR11	0.0188000611818646	-1.04831897650208	0.489959772946263	0.624439726759484	0.940614027179895	Exon	Caudate
e830993	ENSG00000171914.15	ENSG00000171914	TLN2	0.0189070784309218	0.5703034349785	0.489949135024561	0.624447247677161	0.940614027179895	Exon	Caudate
e455632	ENSG00000130429.12	ENSG00000130429	ARPC1B	-0.0285859937355747	-1.57090102624772	-0.489946614299856	0.624449029813255	0.940614027179895	Exon	Caudate
e295467	ENSG00000138669.9	ENSG00000138669	PRKG2	0.0386977729551191	-3.28759106672789	0.489945673745868	0.624449694779418	0.940614027179895	Exon	Caudate
e952367	ENSG00000181513.14	ENSG00000181513	ACBD4	-0.0195084999456919	-0.999356174541867	-0.489944098333176	0.624450808587655	0.940614027179895	Exon	Caudate
e282975	ENSG00000109606.12	ENSG00000109606	DHX15	0.0119640218879509	1.08438626944362	0.489941300582941	0.624452786584035	0.940614027179895	Exon	Caudate
e337522	ENSG00000164253.13	ENSG00000164253	WDR41	0.015615689400301	0.538061769436067	0.489940512091886	0.624453344044027	0.940614027179895	Exon	Caudate
e301239	ENSG00000109320.11	ENSG00000109320	NFKB1	0.0199363578427688	-1.04696984995343	0.489936985082772	0.624455837627874	0.940614027179895	Exon	Caudate
e865693	ENSG00000118894.14	ENSG00000118894	EEF2KMT	0.0310215324980757	-2.7044673893691	0.489931211188697	0.624459919761317	0.940614027179895	Exon	Caudate
e1170387	ENSG00000165359.14	ENSG00000165359	INTS6L	-0.0222403999803621	0.0565635150615634	-0.489917638145463	0.624469515925728	0.940614027179895	Exon	Caudate
e843365	ENSG00000041357.15	ENSG00000041357	PSMA4	0.0212655772015055	-0.493477424691026	0.489915250578111	0.624471203946476	0.940614027179895	Exon	Caudate
e549493	ENSG00000041982.15	ENSG00000041982	TNC	-0.0733772619254619	-1.2064237721667	-0.48990994584841	0.624474954421076	0.940614027179895	Exon	Caudate
e602649	ENSG00000225302.2	ENSG00000225302		-0.040342129911763	-3.74553405451005	-0.489907425569781	0.624476736276074	0.940614027179895	Exon	Caudate
e938108	ENSG00000010244.17	ENSG00000010244	ZNF207	-0.0104265718293571	2.97056290921038	-0.48990608878802	0.624477681391226	0.940614027179895	Exon	Caudate
e286911	ENSG00000151834.15	ENSG00000151834	GABRA2	-0.0194548810161928	1.88782319062871	-0.489901944508415	0.624480611433234	0.940614027179895	Exon	Caudate
e355805	ENSG00000112852.6	ENSG00000112852	PCDHB2	0.0284017862275091	-1.99337003429933	0.489901039367407	0.624481251376654	0.940614027179895	Exon	Caudate
e984168	ENSG00000141551.14	ENSG00000141551	CSNK1D	0.0173138403712022	0.0546053116208319	0.489893157747451	0.624486823769973	0.940614027179895	Exon	Caudate
e723613	ENSG00000111058.7	ENSG00000111058	ACSS3	-0.0242145301447639	-1.19629197512955	-0.489889309780214	0.62448954433361	0.940614027179895	Exon	Caudate
e61411	ENSG00000186364.11	ENSG00000186364	NUDT17	-0.033819623618637	-2.72989432162519	-0.48988222342798	0.624494554491638	0.940614027179895	Exon	Caudate
e688529	ENSG00000231887.6	ENSG00000231887	PRH1	0.0463948035414683	-3.69077371499404	0.48987956491843	0.624496434102526	0.940614027179895	Exon	Caudate
e964768	ENSG00000087995.15	ENSG00000087995	METTL2A	0.0117439424652471	1.50804184937469	0.489878946368907	0.624496871427776	0.940614027179895	Exon	Caudate
e502170	ENSG00000046889.18	ENSG00000046889	PREX2	0.0189628697170267	1.29011780793421	0.489872114231722	0.624501701876195	0.940614027179895	Exon	Caudate
e534299	ENSG00000147912.12	ENSG00000147912	FBXO10	0.0201542849644759	-0.691998728570599	0.489867330507394	0.624505084068161	0.940614027179895	Exon	Caudate
e953164	ENSG00000186868.15	ENSG00000186868	MAPT	0.0214809598932574	-0.674626371132718	0.489866416153044	0.624505730536487	0.940614027179895	Exon	Caudate
e367093	ENSG00000122203.14	ENSG00000122203	KIAA1191	0.039902401483674	-3.11725027102134	0.489864362335819	0.624507182630799	0.940614027179895	Exon	Caudate
e546856	ENSG00000119326.14	ENSG00000119326	CTNNAL1	-0.0300843628245682	-1.58708381094288	-0.489864325903427	0.624507208389322	0.940614027179895	Exon	Caudate
e328674	ENSG00000251141.5	ENSG00000251141		0.0189170602075283	-1.02318641161954	0.489860899508488	0.62450963092981	0.940614027179895	Exon	Caudate
e1137490	ENSG00000237037.9	ENSG00000237037	NDUFA6-AS1	-0.0431661401891424	-3.69951235118288	-0.489847229263957	0.624519296149497	0.940614027179895	Exon	Caudate
e58996	ENSG00000163399.15	ENSG00000163399	ATP1A1	0.0202534173028719	3.31144126590675	0.489846385816742	0.624519892490816	0.940614027179895	Exon	Caudate
e1046485	ENSG00000099337.4	ENSG00000099337	KCNK6	-0.0273592517591108	-1.37452572110004	-0.489840801810365	0.624523840549361	0.940614027179895	Exon	Caudate
e532091	ENSG00000221829.9	ENSG00000221829	FANCG	0.0311131893922924	-2.62104142303665	0.489839224950046	0.624524955438452	0.940614027179895	Exon	Caudate
e671734	ENSG00000172269.17	ENSG00000172269	DPAGT1	0.0189911480121478	-0.360865259542336	0.489835090050833	0.624527878944378	0.940614027179895	Exon	Caudate
e282703	ENSG00000152990.13	ENSG00000152990	ADGRA3	-0.027195122474168	0.788106432983754	-0.489828232434967	0.624532727511096	0.940614027179895	Exon	Caudate
e322018	ENSG00000145495.14	ENSG00000145495	MARCH6	0.0148202473008584	1.26203079030677	0.48982775075631	0.624533068074837	0.940614027179895	Exon	Caudate
e151454	ENSG00000155438.11	ENSG00000155438	NIFK	-0.0160628187116724	-0.219669479547725	-0.489826538493692	0.624533925187473	0.940614027179895	Exon	Caudate
e623089	ENSG00000110786.17	ENSG00000110786	PTPN5	0.0303063837522536	2.00173694963446	0.489821485766574	0.624537497650117	0.940614027179895	Exon	Caudate
e425240	ENSG00000164877.18	ENSG00000164877	MICALL2	-0.0437823301710433	-3.25129775245383	-0.489820115269503	0.624538466643137	0.940614027179895	Exon	Caudate
e741048	ENSG00000089094.17	ENSG00000089094	KDM2B	0.0143610823217648	0.255368958603485	0.489814466421749	0.624542460598021	0.940614027179895	Exon	Caudate
e500755	ENSG00000185728.16	ENSG00000185728	YTHDF3	0.0130036127638327	4.18432518341831	0.489811869398131	0.624544296798359	0.940614027179895	Exon	Caudate
e807097	ENSG00000182979.17	ENSG00000182979	MTA1	-0.0123639812167456	0.372031563685993	-0.489809816068783	0.624545748586597	0.940614027179895	Exon	Caudate
e1050663	ENSG00000160460.15	ENSG00000160460	SPTBN4	0.0321661857532895	-0.916556890802226	0.489806092749472	0.624548381130106	0.940614027179895	Exon	Caudate
e932297	ENSG00000034152.18	ENSG00000034152	MAP2K3	-0.034023283036543	-2.64857948874961	-0.4898029064424	0.624550633987173	0.940614027179895	Exon	Caudate
e556552	ENSG00000197694.14	ENSG00000197694	SPTAN1	-0.01179202431827	3.26557281693329	-0.489798649162545	0.624553644073868	0.940614027179895	Exon	Caudate
e542859	ENSG00000165238.16	ENSG00000165238	WNK2	-0.0345703384767616	-2.06916317936122	-0.489796288712435	0.624555313020062	0.940614027179895	Exon	Caudate
e195822	ENSG00000184182.18	ENSG00000184182	UBE2F	0.0146721476034645	-0.0788142014221762	0.489794860665427	0.624556322715554	0.940614027179895	Exon	Caudate
e853350	ENSG00000259660.2	ENSG00000259660	DNM1P47	0.0512158570127504	-3.14745959180027	0.489793670213542	0.62455716442081	0.940614027179895	Exon	Caudate
e676438	ENSG00000134909.18	ENSG00000134909	ARHGAP32	0.0193497850848285	4.84858504286037	0.489775521137725	0.624569996728611	0.940614027179895	Exon	Caudate
e1142463	ENSG00000100288.19	ENSG00000100288	CHKB	0.0263960467888003	-2.12076727583094	0.489770885148836	0.624573274623838	0.940614027179895	Exon	Caudate
e1011164	ENSG00000104964.14	ENSG00000104964	AES	0.0153837154384357	3.19573305564716	0.489764120657208	0.624578057499158	0.940614027179895	Exon	Caudate
e99236	ENSG00000228106.5	ENSG00000228106		-0.0421859993375773	-3.36941333724408	-0.489761693163296	0.624579773877497	0.940614027179895	Exon	Caudate
e500746	ENSG00000185728.16	ENSG00000185728	YTHDF3	0.0130020409221681	4.18430075334721	0.489758873565266	0.624581767498652	0.940614027179895	Exon	Caudate
e120114	ENSG00000049323.15	ENSG00000049323	LTBP1	0.0284469952065923	0.935447379188767	0.48973770496518	0.624596735028377	0.940614027179895	Exon	Caudate
e856004	ENSG00000103245.13	ENSG00000103245	NARFL	-0.0174471264337075	-0.834584317112245	-0.489735253892665	0.624598468100625	0.940614027179895	Exon	Caudate
e499779	ENSG00000215114.7	ENSG00000215114	UBXN2B	0.0147182071310004	0.323310226779505	0.489725280378807	0.624605520063659	0.940614027179895	Exon	Caudate
e941762	ENSG00000278845.4	ENSG00000278845	MRPL45	0.023594941493637	-1.70144095643431	0.48972277946985	0.624607288384408	0.940614027179895	Exon	Caudate
e960232	ENSG00000011258.15	ENSG00000011258	MBTD1	-0.024491198249063	-2.37409687333768	-0.489722529100919	0.624607465413193	0.940614027179895	Exon	Caudate
e539186	ENSG00000197969.11	ENSG00000197969	VPS13A	-0.0267138896236487	-0.90073897715359	-0.489713781601068	0.624613650536418	0.940614027179895	Exon	Caudate
e350511	ENSG00000170606.13	ENSG00000170606	HSPA4	0.0184447573141882	0.500099038525118	0.489710655371383	0.624615861016268	0.940614027179895	Exon	Caudate
e618030	ENSG00000184014.7	ENSG00000184014	DENND5A	0.0143777409011585	2.41609401732383	0.489708975778805	0.624617048616126	0.940614027179895	Exon	Caudate
e294553	ENSG00000118816.9	ENSG00000118816	CCNI	-0.0120866896967256	3.36536023475553	-0.489704065526258	0.624620520544215	0.940614027179895	Exon	Caudate
e731537	ENSG00000166046.10	ENSG00000166046	TCP11L2	-0.0313991159494726	0.254368689920918	-0.489703829166353	0.624620687669149	0.940614027179895	Exon	Caudate
e729828	ENSG00000075188.8	ENSG00000075188	NUP37	-0.0271629244009156	-2.04592534540224	-0.489698061762829	0.624624765680389	0.940614027179895	Exon	Caudate
e942478	ENSG00000161381.13	ENSG00000161381	PLXDC1	0.0268086264879232	-1.09701311850805	0.489689769202501	0.624630629197781	0.940614027179895	Exon	Caudate
e102917	ENSG00000069248.11	ENSG00000069248	NUP133	0.0123654586459083	0.684774001501429	0.489681142277209	0.62463672916383	0.940614027179895	Exon	Caudate
e768999	ENSG00000100888.12	ENSG00000100888	CHD8	0.0141593501410877	0.0371570610606409	0.489678152557574	0.624638843154577	0.940614027179895	Exon	Caudate
e322937	ENSG00000154122.12	ENSG00000154122	ANKH	0.0134738436669207	0.976919629943889	0.48966849582958	0.624645671318903	0.940614027179895	Exon	Caudate
e970633	ENSG00000227036.6	ENSG00000227036	LINC00511	-0.0488873992286083	-3.78103553810438	-0.489666221870605	0.62464727921456	0.940614027179895	Exon	Caudate
e710627	ENSG00000182796.13	ENSG00000182796	TMEM198B	-0.0219510532193754	1.57345671742472	-0.489664407310014	0.624648562275095	0.940614027179895	Exon	Caudate
e770890	ENSG00000100813.14	ENSG00000100813	ACIN1	-0.012197049373453	0.668313823372533	-0.489661218904113	0.624650816772863	0.940614027179895	Exon	Caudate
e459885	ENSG00000214253.8	ENSG00000214253	FIS1	-0.0218663503903826	-0.305238602431963	-0.489659546638967	0.624651999220346	0.940614027179895	Exon	Caudate
e359136	ENSG00000249669.8	ENSG00000249669	CARMN	-0.0518100609538858	-3.69888244785459	-0.489656009909269	0.624654500021421	0.940614027179895	Exon	Caudate
e513104	ENSG00000164754.13	ENSG00000164754	RAD21	-0.0124895552765167	2.67375693857932	-0.489654782047476	0.624655368236395	0.940614027179895	Exon	Caudate
e233957	ENSG00000244513.6	ENSG00000244513		0.0370480335186991	-3.31016641042842	0.489652816134844	0.624656758324539	0.940614027179895	Exon	Caudate
e137973	ENSG00000115459.17	ENSG00000115459	ELMOD3	0.0209424853487526	-1.30122644084163	0.489652268808178	0.624657145337046	0.940614027179895	Exon	Caudate
e771530	ENSG00000129460.15	ENSG00000129460	NGDN	0.0154313603799272	0.126837638812727	0.489648875924479	0.624659544433931	0.940614027179895	Exon	Caudate
e788176	ENSG00000171723.15	ENSG00000171723	GPHN	0.0314215406995702	-2.62019150136355	0.489643003123989	0.624663697081246	0.940614027179895	Exon	Caudate
e402243	ENSG00000013375.15	ENSG00000013375	PGM3	-0.0160379773647636	-0.0313774461846774	-0.489639669716598	0.624666054133309	0.940614027179895	Exon	Caudate
e663318	ENSG00000187240.13	ENSG00000187240	DYNC2H1	0.0207830518230203	-0.518618427986036	0.489636465512933	0.624668319829063	0.940614027179895	Exon	Caudate
e122956	ENSG00000162878.12	ENSG00000162878	PKDCC	0.0433609521772752	-3.01517511034442	0.489632328802494	0.624671244906596	0.940614027179895	Exon	Caudate
e294523	ENSG00000138758.11	ENSG00000138758	SEPT11	-0.0115831470347783	2.87092067012689	-0.489631651741198	0.624671723658772	0.940614027179895	Exon	Caudate
e850074	ENSG00000196547.14	ENSG00000196547	MAN2A2	-0.019401610132875	0.394327518797384	-0.489626902523999	0.62467508184969	0.940614027179895	Exon	Caudate
e1109710	ENSG00000182670.13	ENSG00000182670	TTC3	0.0130556895952776	1.66466208912282	0.48962678381554	0.624675165789028	0.940614027179895	Exon	Caudate
e659737	ENSG00000149201.9	ENSG00000149201	CCDC81	-0.0686479009626669	-3.93333389639131	-0.48962104294424	0.6246792251933	0.940614027179895	Exon	Caudate
e676425	ENSG00000134909.18	ENSG00000134909	ARHGAP32	0.019333469146886	4.8602681063011	0.489614640621586	0.624683752327247	0.940614027179895	Exon	Caudate
e680992	ENSG00000255669.2	ENSG00000255669		0.0444977819838881	-3.6584565802491	0.489607949223139	0.624688483884214	0.940614027179895	Exon	Caudate
e444795	ENSG00000106635.7	ENSG00000106635	BCL7B	-0.0165688408028419	0.365313175612258	-0.489607054209411	0.624689116758845	0.940614027179895	Exon	Caudate
e1157203	ENSG00000204272.12	ENSG00000204272	LINC01420	0.0139376649576675	0.938849079396337	0.489605836635494	0.624689977719988	0.940614027179895	Exon	Caudate
e321842	ENSG00000249781.6	ENSG00000249781		-0.0462247111277292	-3.67103992619272	-0.489602930676301	0.62469203256072	0.940614027179895	Exon	Caudate
e829644	ENSG00000140307.10	ENSG00000140307	GTF2A2	0.0166589563227945	0.0029205072196127	0.489602755863725	0.624692156173011	0.940614027179895	Exon	Caudate
e829678	ENSG00000140307.10	ENSG00000140307	GTF2A2	0.0166589563227945	0.0029205072196127	0.489602755863725	0.624692156173011	0.940614027179895	Exon	Caudate
e840919	ENSG00000140400.15	ENSG00000140400	MAN2C1	-0.0186864795136817	-1.03544848165609	-0.489593420570024	0.624698757298391	0.940614027179895	Exon	Caudate
e855564	ENSG00000103266.10	ENSG00000103266	STUB1	-0.012764808656124	0.872291348382955	-0.489592803524646	0.624699193621444	0.940614027179895	Exon	Caudate
e278998	ENSG00000152969.17	ENSG00000152969	JAKMIP1	0.0492803666166485	-3.25561076602266	0.489592534364619	0.624699383949018	0.940614027179895	Exon	Caudate
e810068	ENSG00000114062.18	ENSG00000114062	UBE3A	-0.0143625085985489	-0.418760340274764	-0.489589678566931	0.624701403333064	0.940614027179895	Exon	Caudate
e304317	ENSG00000073331.17	ENSG00000073331	ALPK1	0.0416075281135551	-3.15479284840737	0.489586085243961	0.62470394423804	0.940614027179895	Exon	Caudate
e983953	ENSG00000176155.18	ENSG00000176155	CCDC57	-0.0373996931934392	-2.46071505288754	-0.489581973341591	0.624706851845574	0.940614027179895	Exon	Caudate
e1090480	ENSG00000101353.14	ENSG00000101353	MROH8	-0.0318521604998786	-2.78942352375632	-0.489576505091682	0.624710718562378	0.940614027179895	Exon	Caudate
e137177	ENSG00000066032.18	ENSG00000066032	CTNNA2	-0.0392513331309992	-1.97597499114539	-0.489572221041317	0.624713747913529	0.940614027179895	Exon	Caudate
e100289	ENSG00000185842.14	ENSG00000185842	DNAH14	-0.049550825718337	-3.72021029875379	-0.489572213641397	0.624713753146189	0.940614027179895	Exon	Caudate
e473154	ENSG00000236279.6	ENSG00000236279	CLEC2L	0.0441674358544098	-3.15557177666696	0.489566495072474	0.624717796888545	0.940614027179895	Exon	Caudate
e715687	ENSG00000166987.14	ENSG00000166987	MBD6	0.0263285642347692	-1.96542399562775	0.489566175542188	0.624718022836694	0.940614027179895	Exon	Caudate
e406616	ENSG00000135537.16	ENSG00000135537	LACE1	0.0241633417063529	-2.14071692448291	0.489561057840509	0.624721641701058	0.940614027179895	Exon	Caudate
e549472	ENSG00000041982.15	ENSG00000041982	TNC	-0.0747826132431038	-1.42763887551945	-0.489559390362597	0.624722820821455	0.940614027179895	Exon	Caudate
e853965	ENSG00000167930.15	ENSG00000167930	FAM234A	0.0219122618023573	-0.238334569270152	0.489559193886869	0.624722959755016	0.940614027179895	Exon	Caudate
e501905	ENSG00000104218.14	ENSG00000104218	CSPP1	0.0207893776507021	-1.13251960935084	0.489556180232635	0.624725090797097	0.940614027179895	Exon	Caudate
e256155	ENSG00000144893.12	ENSG00000144893	MED12L	-0.0189382478200935	1.44576407434213	-0.489554735757604	0.62472611222829	0.940614027179895	Exon	Caudate
e730413	ENSG00000166598.13	ENSG00000166598	HSP90B1	-0.018235965938591	4.30518825552276	-0.489554385569067	0.624726359857114	0.940614027179895	Exon	Caudate
e128273	ENSG00000162924.13	ENSG00000162924	REL	-0.0154396045554463	0.488694668558026	-0.489553626610039	0.624726896539964	0.940614027179895	Exon	Caudate
e279779	ENSG00000125089.16	ENSG00000125089	SH3TC1	0.0557841940839564	-3.62505666238261	0.489552640889597	0.624727593572959	0.940614027179895	Exon	Caudate
e333438	ENSG00000145740.18	ENSG00000145740	SLC30A5	0.0135152314426276	-0.0851208939431767	0.489549415059087	0.624729874658472	0.940614027179895	Exon	Caudate
e921122	ENSG00000129244.8	ENSG00000129244	ATP1B2	-0.026615503018136	4.67765593551557	-0.489546751313316	0.624731758279031	0.940614027179895	Exon	Caudate
e479584	ENSG00000055609.17	ENSG00000055609	KMT2C	-0.0179047922869343	-0.472201376446267	-0.489544186062632	0.624733572252862	0.940614027179895	Exon	Caudate
e69706	ENSG00000143569.18	ENSG00000143569	UBAP2L	-0.0187983424722355	0.229070273080757	-0.48954176482909	0.62473528438949	0.940614027179895	Exon	Caudate
e626327	ENSG00000135372.8	ENSG00000135372	NAT10	-0.0159195715910657	-0.522475638483888	-0.489540576910742	0.624736124407721	0.940614027179895	Exon	Caudate
e1177422	ENSG00000130826.16	ENSG00000130826	DKC1	-0.0140292695520613	-0.39910057137913	-0.489540227403039	0.624736371556823	0.940614027179895	Exon	Caudate
e25982	ENSG00000116871.15	ENSG00000116871	MAP7D1	0.0391512840810677	-1.8103382890559	0.489535496833475	0.624739716711925	0.940614027179895	Exon	Caudate
e547491	ENSG00000136813.14	ENSG00000136813	KIAA0368	0.0153385956179655	1.98871455535916	0.489524503281636	0.624747490675999	0.940614027179895	Exon	Caudate
e244751	ENSG00000175455.14	ENSG00000175455	CCDC14	-0.016921891704172	0.0691876900101228	-0.489519031603984	0.624751359925708	0.940614027179895	Exon	Caudate
e99242	ENSG00000228106.5	ENSG00000228106		-0.0404015926608574	-3.53525101197371	-0.489516765063034	0.624752962693655	0.940614027179895	Exon	Caudate
e762368	ENSG00000207719.1	ENSG00000207719	MIR623	-0.0440579350307863	-3.8078956491615	-0.489512656148525	0.624755868287206	0.940614027179895	Exon	Caudate
e84541	ENSG00000075391.16	ENSG00000075391	RASAL2	0.0191156023711418	0.0276063553205096	0.489511854464191	0.62475643519402	0.940614027179895	Exon	Caudate
e424303	ENSG00000071994.10	ENSG00000071994	PDCD2	0.0298507600858899	-2.17014432609184	0.489508949435245	0.624758489471662	0.940614027179895	Exon	Caudate
e782763	ENSG00000198554.11	ENSG00000198554	WDHD1	0.0330239209054687	-2.96510143466238	0.4895077806527	0.624759315971602	0.940614027179895	Exon	Caudate
e585542	ENSG00000107736.19	ENSG00000107736	CDH23	0.0519743840823025	-2.52563548282756	0.489507434127516	0.624759561015602	0.940614027179895	Exon	Caudate
e585612	ENSG00000107736.19	ENSG00000107736	CDH23	0.0519743840823025	-2.52563548282756	0.489507434127516	0.624759561015602	0.940614027179895	Exon	Caudate
e960576	ENSG00000141198.13	ENSG00000141198	TOM1L1	-0.0203083775149961	-0.907452261034423	-0.489502456201951	0.624763081141821	0.940614027179895	Exon	Caudate
e505936	ENSG00000251136.8	ENSG00000251136		0.0223635315851241	-0.101703127124776	0.489494577037929	0.624768652888313	0.940614027179895	Exon	Caudate
e398235	ENSG00000146143.17	ENSG00000146143	PRIM2	-0.0321696360105715	-2.79403888619661	-0.489485883526412	0.624774800525172	0.940614027179895	Exon	Caudate
e1069641	ENSG00000198538.10	ENSG00000198538	ZNF28	0.0142715182740979	1.95352802063725	0.48947619225372	0.624781653762059	0.940614027179895	Exon	Caudate
e926647	ENSG00000141027.20	ENSG00000141027	NCOR1	-0.0110808576726657	0.844677837705764	-0.489465741363	0.624789044203525	0.940614027179895	Exon	Caudate
e1128973	ENSG00000133422.12	ENSG00000133422	MORC2	0.0228243439230475	-1.44241629901368	0.489455953585285	0.624795965753008	0.940614027179895	Exon	Caudate
e219142	ENSG00000282827.1	ENSG00000282827		0.024539258375093	-1.6591823110762	0.489454365405876	0.624797088857082	0.940614027179895	Exon	Caudate
e30227	ENSG00000117385.15	ENSG00000117385	P3H1	-0.0204391905385654	-1.2527675299806	-0.489452810268263	0.62479818859602	0.940614027179895	Exon	Caudate
e329897	ENSG00000039123.15	ENSG00000039123	SKIV2L2	-0.0135121372309238	0.4040568922847	-0.489446596363227	0.624802582860735	0.940614027179895	Exon	Caudate
e912852	ENSG00000108963.17	ENSG00000108963	DPH1	0.0169768825486683	0.414096417961959	0.489446259681639	0.624802820951017	0.940614027179895	Exon	Caudate
e602176	ENSG00000151553.14	ENSG00000151553	FAM160B1	0.0157015761730384	0.0076676575500689	0.489439461409189	0.624807628476852	0.940614027179895	Exon	Caudate
e627645	ENSG00000052841.14	ENSG00000052841	TTC17	0.0191440395253498	-1.0947796763759	0.489437626036813	0.62480892639759	0.940614027179895	Exon	Caudate
e534374	ENSG00000070601.9	ENSG00000070601	FRMPD1	0.0353013684263841	-2.68494731362694	0.489433780022531	0.624811646188251	0.940614027179895	Exon	Caudate
e980548	ENSG00000173818.16	ENSG00000173818	ENDOV	0.0131740865439471	1.47242297351858	0.489428699223261	0.6248152391912	0.940614027179895	Exon	Caudate
e950152	ENSG00000108852.14	ENSG00000108852	MPP2	0.021784429786614	-1.49255341314707	0.489421250927419	0.624820506439463	0.940614027179895	Exon	Caudate
e584080	ENSG00000165730.14	ENSG00000165730	STOX1	-0.0198514242577965	3.47395732793543	-0.489419121269555	0.6248220124837	0.940614027179895	Exon	Caudate
e1135941	ENSG00000100359.20	ENSG00000100359	SGSM3	-0.0179852602156973	-1.22854203182085	-0.489415398581735	0.624824645085246	0.940614027179895	Exon	Caudate
e37662	ENSG00000134744.13	ENSG00000134744	ZCCHC11	0.0162579009565074	0.474158581029786	0.489410009413971	0.624828456192641	0.940614027179895	Exon	Caudate
e172962	ENSG00000115252.18	ENSG00000115252	PDE1A	0.0490245450120983	-1.25124163712798	0.489409619854482	0.624828731681402	0.940614027179895	Exon	Caudate
e502802	ENSG00000104313.17	ENSG00000104313	EYA1	-0.0342798000144887	0.847789577495293	-0.489405687542931	0.624831512537259	0.940614027179895	Exon	Caudate
e692388	ENSG00000134532.15	ENSG00000134532	SOX5	-0.0273464669575121	-2.04182856647075	-0.489400775553957	0.62483498620987	0.940614027179895	Exon	Caudate
e616548	ENSG00000166387.11	ENSG00000166387	PPFIBP2	0.0295517795250594	-1.11635521763348	0.489398564303786	0.624836549970011	0.940614027179895	Exon	Caudate
e429164	ENSG00000106460.18	ENSG00000106460	TMEM106B	-0.0134840114139643	2.10646639159266	-0.489393998477025	0.624839778853769	0.940614027179895	Exon	Caudate
e253608	ENSG00000114127.10	ENSG00000114127	XRN1	0.0156498595850257	0.0302404876278822	0.489391983710103	0.62484120366882	0.940614027179895	Exon	Caudate
e464515	ENSG00000173114.12	ENSG00000173114	LRRN3	0.022817089867216	3.43811666364257	0.489383071171461	0.624847506508656	0.940614027179895	Exon	Caudate
e849015	ENSG00000157823.16	ENSG00000157823	AP3S2	0.0111028364965171	0.949312646904008	0.489370808145218	0.624856178817937	0.940614027179895	Exon	Caudate
e789150	ENSG00000182185.18	ENSG00000182185	RAD51B	0.0363215231326767	-2.71744444629293	0.489368123861205	0.624858077128028	0.940614027179895	Exon	Caudate
e525405	ENSG00000080503.21	ENSG00000080503	SMARCA2	0.0129528020154481	1.86984358490163	0.489359238522556	0.62486436080583	0.940614027179895	Exon	Caudate
e767112	ENSG00000198805.11	ENSG00000198805	PNP	-0.0349726246889861	-1.00104067626843	-0.489358722336441	0.624864725851534	0.940614027179895	Exon	Caudate
e172432	ENSG00000170035.15	ENSG00000170035	UBE2E3	-0.0113341620665382	2.53754600522215	-0.489358051333124	0.624865200383767	0.940614027179895	Exon	Caudate
e910939	ENSG00000141252.19	ENSG00000141252	VPS53	0.0156278640910931	0.974998330910387	0.489356178700493	0.624866524706727	0.940614027179895	Exon	Caudate
e202525	ENSG00000214021.15	ENSG00000214021	TTLL3	0.0299726974428986	-2.43575784650938	0.489352656760997	0.624869015420297	0.940614027179895	Exon	Caudate
e543812	ENSG00000185920.15	ENSG00000185920	PTCH1	-0.0229528966538523	-1.68478815635378	-0.489351779447151	0.62486963585681	0.940614027179895	Exon	Caudate
e389224	ENSG00000096063.15	ENSG00000096063	SRPK1	0.0189129291690877	-0.330467418728803	0.489349387637396	0.624871327346462	0.940614027179895	Exon	Caudate
e73221	ENSG00000132680.10	ENSG00000132680	KIAA0907	-0.0155434503802165	-0.0880170755139059	-0.489349010825421	0.624871593828354	0.940614027179895	Exon	Caudate
e302443	ENSG00000138785.14	ENSG00000138785	INTS12	0.0159312000801327	-0.854617983835282	0.489346705732089	0.624873223994265	0.940614027179895	Exon	Caudate
e152611	ENSG00000144231.10	ENSG00000144231	POLR2D	0.0079923099760982	3.798503280034	0.489346318708157	0.624873497698426	0.940614027179895	Exon	Caudate
e1129035	ENSG00000253352.8	ENSG00000253352	TUG1	-0.0198915485918391	-0.571462830997893	-0.489344535876614	0.624874758521418	0.940614027179895	Exon	Caudate
e548234	ENSG00000119321.8	ENSG00000119321	FKBP15	0.0201075009604433	-1.42498243557043	0.489343709234406	0.624875343125259	0.940614027179895	Exon	Caudate
e348611	ENSG00000145808.8	ENSG00000145808	ADAMTS19	0.0285351763301654	-0.923334541537436	0.489343405052649	0.624875558243567	0.940614027179895	Exon	Caudate
e422255	ENSG00000185345.18	ENSG00000185345	PARK2	0.0183261493878946	0.0426226788225434	0.489340685148253	0.624877481770048	0.940614027179895	Exon	Caudate
e73961	ENSG00000160783.19	ENSG00000160783	PMF1	-0.0190157903160172	0.0516045518164497	-0.489340208088067	0.624877819149046	0.940614027179895	Exon	Caudate
e146688	ENSG00000115665.8	ENSG00000115665	SLC5A7	0.044285843370016	-1.64021096946703	0.489339033106336	0.624878650101474	0.940614027179895	Exon	Caudate
e400344	ENSG00000135297.15	ENSG00000135297	MTO1	0.0143794481700104	-0.412213606030499	0.489330675612582	0.624884560572905	0.940614027179895	Exon	Caudate
e704768	ENSG00000050426.15	ENSG00000050426	LETMD1	-0.0199364211991305	-0.661349659925013	-0.489329859437907	0.624885137777997	0.940614027179895	Exon	Caudate
e173048	ENSG00000077232.16	ENSG00000077232	DNAJC10	-0.0185320086498784	-1.3878099163451	-0.489326435225088	0.624887559410509	0.940614027179895	Exon	Caudate
e718107	ENSG00000183735.9	ENSG00000183735	TBK1	-0.0189888645321868	-0.939784679722564	-0.489322250796511	0.624890518679609	0.940614027179895	Exon	Caudate
e1168974	ENSG00000156697.12	ENSG00000156697	UTP14A	-0.0262349658106359	-2.22947780273432	-0.489318643742836	0.624893069628365	0.940614027179895	Exon	Caudate
e486100	ENSG00000104763.18	ENSG00000104763	ASAH1	-0.011767239447642	2.80431237035453	-0.489317936136627	0.62489357005593	0.940614027179895	Exon	Caudate
e751610	ENSG00000083642.18	ENSG00000083642	PDS5B	0.0143049796296287	0.470270481387457	0.489316647697918	0.624894481255624	0.940614027179895	Exon	Caudate
e20306	ENSG00000130775.15	ENSG00000130775	THEMIS2	-0.0534981879192497	-3.72706597118083	-0.489311640401898	0.624898022482391	0.940614027179895	Exon	Caudate
e98379	ENSG00000136628.17	ENSG00000136628	EPRS	0.0146088109537598	0.508968719789019	0.48929904911499	0.62490692724744	0.940614027179895	Exon	Caudate
e226671	ENSG00000023330.14	ENSG00000023330	ALAS1	0.0199558137462065	-0.5400031151077	0.489296066222919	0.624909036805793	0.940614027179895	Exon	Caudate
e226683	ENSG00000023330.14	ENSG00000023330	ALAS1	0.0199558137462065	-0.5400031151077	0.489296066222919	0.624909036805793	0.940614027179895	Exon	Caudate
e226694	ENSG00000023330.14	ENSG00000023330	ALAS1	0.0199558137462065	-0.5400031151077	0.489296066222919	0.624909036805793	0.940614027179895	Exon	Caudate
e201903	ENSG00000168137.15	ENSG00000168137	SETD5	0.017310062957878	-0.554787281290068	0.489295715961332	0.624909284517692	0.940614027179895	Exon	Caudate
e34795	ENSG00000132128.16	ENSG00000132128	LRRC41	-0.0110293900273534	1.85560035310467	-0.489294738974065	0.624909975462572	0.940614027179895	Exon	Caudate
e102976	ENSG00000135801.9	ENSG00000135801	TAF5L	-0.0112766577819074	0.983945741570286	-0.489292230245558	0.624911749686921	0.940614027179895	Exon	Caudate
e46047	ENSG00000162613.16	ENSG00000162613	FUBP1	0.0133344139465849	1.18481188032287	0.489279803768474	0.624920537979027	0.940614027179895	Exon	Caudate
e575537	ENSG00000150093.18	ENSG00000150093	ITGB1	-0.0203417331074224	1.3054246937764	-0.4892793892459	0.624920831139905	0.940614027179895	Exon	Caudate
e546483	ENSG00000106692.13	ENSG00000106692	FKTN	0.0181791796840309	-0.961066471344218	0.489277265491096	0.624922333114101	0.940614027179895	Exon	Caudate
e898951	ENSG00000102908.20	ENSG00000102908	NFAT5	0.0123076216317564	1.12636806695928	0.489273409689104	0.624925060040759	0.940614027179895	Exon	Caudate
e339215	ENSG00000152422.15	ENSG00000152422	XRCC4	0.0222098012372673	-0.970755503213256	0.489273103251108	0.624925276762156	0.940614027179895	Exon	Caudate
e525559	ENSG00000080298.15	ENSG00000080298	RFX3	-0.0173481045936279	0.0703784270831495	-0.489264970463648	0.624931028505495	0.940614027179895	Exon	Caudate
e951468	ENSG00000161692.17	ENSG00000161692	DBF4B	0.037725041663518	-2.84214594843233	0.4892591745453	0.624935127561168	0.940614027179895	Exon	Caudate
e267570	ENSG00000163904.12	ENSG00000163904	SENP2	0.0125003521046592	1.12156458801914	0.489255816111438	0.624937502756509	0.940614027179895	Exon	Caudate
e662227	ENSG00000149231.11	ENSG00000149231	CCDC82	-0.030739886954939	-1.98535948882629	-0.489254449898901	0.624938468988254	0.940614027179895	Exon	Caudate
e923112	ENSG00000166579.15	ENSG00000166579	NDEL1	0.0323681348903121	-0.944686857085355	0.489254445924062	0.624938471799396	0.940614027179895	Exon	Caudate
e215026	ENSG00000093183.13	ENSG00000093183	SEC22C	-0.0152303351514333	-0.0375189305753809	-0.489245637871858	0.624944701167567	0.940614027179895	Exon	Caudate
e250575	ENSG00000163785.12	ENSG00000163785	RYK	-0.0124057374110998	1.17593345975278	-0.489224163733112	0.624959888555901	0.940614027179895	Exon	Caudate
e611797	ENSG00000117984.13	ENSG00000117984	CTSD	-0.0219574236063563	0.218582248081491	-0.489219767764194	0.624962997584448	0.940614027179895	Exon	Caudate
e895016	ENSG00000168701.18	ENSG00000168701	TMEM208	0.0228669324903752	-0.298252368398732	0.489217450183759	0.624964636685115	0.940614027179895	Exon	Caudate
e701446	ENSG00000174243.9	ENSG00000174243	DDX23	0.0142923699420109	0.551422915010286	0.489211059171005	0.62496915671621	0.940614027179895	Exon	Caudate
e883921	ENSG00000131797.12	ENSG00000131797	CLUHP3	0.0290455800300739	-2.27658077618265	0.489210081933154	0.62496984786699	0.940614027179895	Exon	Caudate
e883930	ENSG00000131797.12	ENSG00000131797	CLUHP3	0.0290455800300739	-2.27658077618265	0.489210081933154	0.62496984786699	0.940614027179895	Exon	Caudate
e709535	ENSG00000161638.10	ENSG00000161638	ITGA5	-0.0492093143984312	-2.98027998664213	-0.489209764563701	0.624970072326383	0.940614027179895	Exon	Caudate
e526038	ENSG00000254017.1	ENSG00000254017	IGHEP2	0.0366322539459357	-3.03415056918042	0.489207189282185	0.624971893694285	0.940614027179895	Exon	Caudate
e163859	ENSG00000123607.14	ENSG00000123607	TTC21B	-0.0149405635642117	-0.0386071045791908	-0.489203373977857	0.624974592072572	0.940614027179895	Exon	Caudate
e929797	ENSG00000154874.14	ENSG00000154874	CCDC144B	0.0849561020505369	-1.17824217381605	0.489199745362903	0.624977158419272	0.940614027179895	Exon	Caudate
e464517	ENSG00000173114.12	ENSG00000173114	LRRN3	0.0228072887752759	3.43816300263684	0.489192073885859	0.624982584104983	0.940614027179895	Exon	Caudate
e110479	ENSG00000236008.1	ENSG00000236008		0.0573860163165238	-3.07885646903784	0.48918883763259	0.624984872965389	0.940614027179895	Exon	Caudate
e996252	ENSG00000279543.1	ENSG00000279543		-0.0432344891014174	-1.75451254802093	-0.489187536003086	0.624985793552037	0.940614027179895	Exon	Caudate
e798455	ENSG00000015133.18	ENSG00000015133	CCDC88C	-0.0278425136296509	0.54622554994689	-0.489185054851777	0.624987548365429	0.940614027179895	Exon	Caudate
e646199	ENSG00000174871.10	ENSG00000174871	CNIH2	0.0252779976731339	1.18694911002532	0.489176694673766	0.624993461181487	0.940614027179895	Exon	Caudate
e362635	ENSG00000055163.19	ENSG00000055163	CYFIP2	0.0189032083553993	3.37199978195741	0.489176494360788	0.624993602855058	0.940614027179895	Exon	Caudate
e184814	ENSG00000079308.16	ENSG00000079308	TNS1	-0.0250920153377999	0.769395522426191	-0.489175183764705	0.624994529788992	0.940614027179895	Exon	Caudate
e721995	ENSG00000187109.13	ENSG00000187109	NAP1L1	-0.0136105325901397	2.0511067183869	-0.489173787629001	0.624995517222447	0.940614027179895	Exon	Caudate
e614	ENSG00000188976.10	ENSG00000188976	NOC2L	-0.0170695840580652	0.113838131396073	-0.4891667804699	0.625000473128634	0.940614027179895	Exon	Caudate
e999144	ENSG00000154832.14	ENSG00000154832	CXXC1	0.0218174408207654	-1.06117912496816	0.489164414654522	0.625002146386773	0.940614027179895	Exon	Caudate
e501491	ENSG00000213865.7	ENSG00000213865	C8orf44	0.0136371638745493	0.618235198645916	0.489163826332942	0.625002562486268	0.940614027179895	Exon	Caudate
e603292	ENSG00000198873.11	ENSG00000198873	GRK5	-0.0202133804682632	-0.856038060416114	-0.489163478527755	0.625002808476899	0.940614027179895	Exon	Caudate
e1024346	ENSG00000130159.13	ENSG00000130159	ECSIT	0.0268460022121915	-1.95482534677309	0.489159640952675	0.625005522664364	0.940614027179895	Exon	Caudate
e1024381	ENSG00000130159.13	ENSG00000130159	ECSIT	0.0268460022121915	-1.95482534677309	0.489159640952675	0.625005522664364	0.940614027179895	Exon	Caudate
e1024393	ENSG00000130159.13	ENSG00000130159	ECSIT	0.0268460022121915	-1.95482534677309	0.489159640952675	0.625005522664364	0.940614027179895	Exon	Caudate
e77271	ENSG00000122218.14	ENSG00000122218	COPA	0.0095659091599898	2.0407127463669	0.489157197507228	0.625007250833606	0.940614027179895	Exon	Caudate
e1090528	ENSG00000118705.16	ENSG00000118705	RPN2	-0.0184844799834853	-0.464518362078946	-0.489156626802664	0.625007654474621	0.940614027179895	Exon	Caudate
e129024	ENSG00000082898.16	ENSG00000082898	XPO1	0.028185835767273	-1.08888573834059	0.489148926096633	0.625013100947805	0.940614027179895	Exon	Caudate
e1061659	ENSG00000105443.13	ENSG00000105443	CYTH2	-0.011860396476539	1.0733127613866	-0.489143725363816	0.625016779278242	0.940614027179895	Exon	Caudate
e739147	ENSG00000135127.11	ENSG00000135127	BICDL1	0.0277857673792214	-1.09660730537015	0.489143520942328	0.625016923859939	0.940614027179895	Exon	Caudate
e101885	ENSG00000143774.16	ENSG00000143774	GUK1	-0.0174985351384563	2.8291917532173	-0.48913744938963	0.625021218108808	0.940614027179895	Exon	Caudate
e1150407	ENSG00000147044.20	ENSG00000147044	CASK	0.0131716292678042	0.374519770268115	0.48913740552629	0.625021249132237	0.940614027179895	Exon	Caudate
e20618	ENSG00000204138.12	ENSG00000204138	PHACTR4	0.0186371662686753	-0.645932025986255	0.489136480954395	0.625021903058654	0.940614027179895	Exon	Caudate
e278538	ENSG00000168818.9	ENSG00000168818	STX18	0.0153518857491535	-0.130175041302338	0.489130723475154	0.625025975185398	0.94061540979261	Exon	Caudate
e1044425	ENSG00000105254.11	ENSG00000105254	TBCB	0.0456365412323596	-3.79003536076228	0.489127832528626	0.625028019886756	0.94061540979261	Exon	Caudate
e1161395	ENSG00000165288.10	ENSG00000165288	BRWD3	-0.0138086652788845	1.14143998831405	-0.489109677068758	0.625040860900774	0.940623504702836	Exon	Caudate
e1025303	ENSG00000123154.11	ENSG00000123154	WDR83	0.0232990989878895	-2.14173785738832	0.489104651057166	0.625044415724082	0.940623504702836	Exon	Caudate
e1047647	ENSG00000178982.9	ENSG00000178982	EIF3K	0.0144684142714813	1.20521425950211	0.489095031743445	0.625051219346142	0.940623504702836	Exon	Caudate
e256631	ENSG00000114790.12	ENSG00000114790	ARHGEF26	0.0262655046753091	-1.25051847202008	0.489090267210581	0.625054589253401	0.940623504702836	Exon	Caudate
e480494	ENSG00000146909.7	ENSG00000146909	NOM1	-0.0230195022239802	-1.76824027236389	-0.489082039961106	0.625060408324606	0.940623504702836	Exon	Caudate
e215805	ENSG00000225873.3	ENSG00000225873	LINC00694	-0.0391714064601068	-3.12212450760132	-0.489081306919408	0.625060926800582	0.940623504702836	Exon	Caudate
e548414	ENSG00000119411.10	ENSG00000119411	BSPRY	0.0363461913882396	-1.78288577447297	0.48907144776134	0.625067900141775	0.940623504702836	Exon	Caudate
e548420	ENSG00000119411.10	ENSG00000119411	BSPRY	0.0363461913882396	-1.78288577447297	0.48907144776134	0.625067900141775	0.940623504702836	Exon	Caudate
e1085766	ENSG00000101336.12	ENSG00000101336	HCK	0.0466856466962036	-3.09517898082966	0.489069365657952	0.625069372809086	0.940623504702836	Exon	Caudate
e88068	ENSG00000090104.11	ENSG00000090104	RGS1	-0.111877965267443	-0.0243079683085414	-0.489066755683138	0.62507121884086	0.940623504702836	Exon	Caudate
e57974	ENSG00000163349.21	ENSG00000163349	HIPK1	-0.0125086827293774	1.75287004856162	-0.489063670927249	0.625073400687712	0.940623504702836	Exon	Caudate
e1082747	ENSG00000149474.13	ENSG00000149474	KAT14	-0.0099034749544813	1.68214188591457	-0.489062987005343	0.625073884425903	0.940623504702836	Exon	Caudate
e259562	ENSG00000114200.9	ENSG00000114200	BCHE	0.0353064190788686	-2.83188132882108	0.489059066972597	0.625076657069496	0.940623504702836	Exon	Caudate
e259572	ENSG00000114200.9	ENSG00000114200	BCHE	0.0353064190788686	-2.83188132882108	0.489059066972597	0.625076657069496	0.940623504702836	Exon	Caudate
e1070606	ENSG00000126583.10	ENSG00000126583	PRKCG	0.0383691464632914	0.463208667649965	0.489054423329864	0.625079941530142	0.940623504702836	Exon	Caudate
e352568	ENSG00000112983.17	ENSG00000112983	BRD8	-0.0191493017789046	-1.1208509355528	-0.489048119531491	0.625084400235172	0.940623504702836	Exon	Caudate
e1117996	ENSG00000274602.4	ENSG00000274602	PI4KAP1	-0.0870244547000649	-3.76877848250145	-0.489047647361413	0.625084734203753	0.940623504702836	Exon	Caudate
e310878	ENSG00000151623.14	ENSG00000151623	NR3C2	-0.0146258631235885	1.63208024900313	-0.489042474958786	0.6250883926786	0.940623504702836	Exon	Caudate
e366969	ENSG00000170085.17	ENSG00000170085	SIMC1	-0.0271403323494463	-2.29383481268948	-0.4890373120563	0.625092044443182	0.940623504702836	Exon	Caudate
e880335	ENSG00000149932.16	ENSG00000149932	TMEM219	0.0118603468053272	2.6190690608868	0.489032377116578	0.625095534976408	0.940623504702836	Exon	Caudate
e596295	ENSG00000172987.12	ENSG00000172987	HPSE2	-0.0305215673363005	-0.433386310100959	-0.489027630031807	0.625098892645875	0.940623504702836	Exon	Caudate
e355342	ENSG00000113141.16	ENSG00000113141	IK	-0.012844678652865	2.37510877531613	-0.489025667731613	0.625100280606401	0.940623504702836	Exon	Caudate
e820544	ENSG00000140265.12	ENSG00000140265	ZSCAN29	-0.0387344515613965	-3.40892353878743	-0.489020976296057	0.62510359892538	0.940623504702836	Exon	Caudate
e451531	ENSG00000075142.13	ENSG00000075142	SRI	-0.0149462687634378	2.3512788422106	-0.489013928591133	0.625108583881475	0.940623504702836	Exon	Caudate
e275724	ENSG00000163950.12	ENSG00000163950	SLBP	0.0259320024445759	-1.75450379153101	0.489011256308032	0.625110474035191	0.940623504702836	Exon	Caudate
e538062	ENSG00000107372.12	ENSG00000107372	ZFAND5	0.0118959861346836	3.43353342736116	0.489005507033971	0.625114540608134	0.940623504702836	Exon	Caudate
e570123	ENSG00000165630.13	ENSG00000165630	PRPF18	0.0113550508283941	0.83528473196323	0.488999496034552	0.625118792316743	0.940623504702836	Exon	Caudate
e343331	ENSG00000145723.16	ENSG00000145723	GIN1	-0.0367109537343099	-3.08060383691053	-0.488999104230273	0.625119069448734	0.940623504702836	Exon	Caudate
e1096701	ENSG00000196396.9	ENSG00000196396	PTPN1	-0.0149389743247074	0.0421223556585232	-0.488990378420139	0.625125241424564	0.940623504702836	Exon	Caudate
e1066286	ENSG00000105357.15	ENSG00000105357	MYH14	-0.0207477622387186	-0.662041215581002	-0.488989534934413	0.625125838043748	0.940623504702836	Exon	Caudate
e981578	ENSG00000266074.8	ENSG00000266074	BAHCC1	-0.0272261221399599	-1.54830932823596	-0.488989376040779	0.625125950433336	0.940623504702836	Exon	Caudate
e592705	ENSG00000138119.16	ENSG00000138119	MYOF	-0.0415415558347156	-3.08094901726637	-0.488986251743273	0.625128160331769	0.940623504702836	Exon	Caudate
e714708	ENSG00000182199.10	ENSG00000182199	SHMT2	0.0351575172040685	-2.69834785061147	0.488981023888576	0.625131858139522	0.940623504702836	Exon	Caudate
e683440	ENSG00000111642.14	ENSG00000111642	CHD4	-0.0090800637398493	2.85857816604721	-0.488980090064343	0.6251325186605	0.940623504702836	Exon	Caudate
e733197	ENSG00000110906.12	ENSG00000110906	KCTD10	-0.0157046908988179	0.251410787863806	-0.488976851643391	0.625134809291956	0.940623504702836	Exon	Caudate
e434974	ENSG00000154678.16	ENSG00000154678	PDE1C	0.0216419291486166	1.58150676083788	0.488976369783388	0.625135150126179	0.940623504702836	Exon	Caudate
e245440	ENSG00000221955.10	ENSG00000221955	SLC12A8	0.0381067413782647	-2.90873337314709	0.488974211991207	0.625136676399144	0.940623504702836	Exon	Caudate
e465886	ENSG00000198898.12	ENSG00000198898	CAPZA2	-0.0162248624255524	4.52575887894602	-0.488969674499726	0.625139885912086	0.940623504702836	Exon	Caudate
e528017	ENSG00000155158.20	ENSG00000155158	TTC39B	0.0218377620010502	-0.684301568935485	0.488969264922096	0.625140175619803	0.940623504702836	Exon	Caudate
e1036402	ENSG00000064545.14	ENSG00000064545	TMEM161A	-0.0255218044979285	-2.2341009588287	-0.488968037034447	0.625141044145436	0.940623504702836	Exon	Caudate
e328618	ENSG00000112992.16	ENSG00000112992	NNT	0.0119356350718218	1.23065736365792	0.488967577247707	0.625141369367971	0.940623504702836	Exon	Caudate
e1055039	ENSG00000167378.8	ENSG00000167378	IRGQ	0.0259097951482057	-0.385833261238854	0.488960137785101	0.625146631558812	0.940623504702836	Exon	Caudate
e639076	ENSG00000162236.11	ENSG00000162236	STX5	-0.0174424718879538	-1.17107851755126	-0.488957697987726	0.625148357316591	0.940623504702836	Exon	Caudate
e222979	ENSG00000164068.15	ENSG00000164068	RNF123	0.0178914850270143	-0.283061405501236	0.488950818257773	0.62515322361193	0.940623504702836	Exon	Caudate
e706859	ENSG00000111077.17	ENSG00000111077	TNS2	0.0206270460267789	0.0046450000094353	0.488949050387262	0.625154474096805	0.940623504702836	Exon	Caudate
e628355	ENSG00000175274.18	ENSG00000175274	TP53I11	0.0393376695453658	-3.4267679392385	0.488948969652472	0.625154531203747	0.940623504702836	Exon	Caudate
e810542	ENSG00000128731.15	ENSG00000128731	HERC2	-0.0123316594522293	0.835542319964533	-0.488947521705963	0.625155555394544	0.940623504702836	Exon	Caudate
e796371	ENSG00000054983.16	ENSG00000054983	GALC	0.0198638563919181	0.422344875803887	0.488941093066253	0.62516010263872	0.940626435950756	Exon	Caudate
e127560	ENSG00000138035.14	ENSG00000138035	PNPT1	-0.0218032904316701	-1.09747485686311	-0.488933303418351	0.625165612599772	0.940630446117973	Exon	Caudate
e701848	ENSG00000181929.11	ENSG00000181929	PRKAG1	-0.0439298314069967	-3.71105188439452	-0.488929976235872	0.625167966068891	0.940630446117973	Exon	Caudate
e469011	ENSG00000128596.16	ENSG00000128596	CCDC136	0.017282841717788	0.191904878440607	0.488924860144129	0.625171584923256	0.94063119290768	Exon	Caudate
e907863	ENSG00000167508.11	ENSG00000167508	MVD	0.0180266903886855	-0.265614806298181	0.488917801849451	0.62517657760477	0.94063119290768	Exon	Caudate
e763213	ENSG00000134899.18	ENSG00000134899	ERCC5	-0.0130870047530481	1.03221455969429	-0.488916043027352	0.625177821709464	0.94063119290768	Exon	Caudate
e403591	ENSG00000272514.5	ENSG00000272514	CFAP206	-0.0583337650466473	-3.45015136404212	-0.488914576880413	0.62517885879089	0.94063119290768	Exon	Caudate
e575539	ENSG00000150093.18	ENSG00000150093	ITGB1	-0.0188204453686841	1.81860767029388	-0.488906242538557	0.625184754115332	0.940636152323614	Exon	Caudate
e686183	ENSG00000065970.8	ENSG00000065970	FOXJ2	0.0443651995327406	-3.51974051102549	0.488898858728631	0.625189977097958	0.940639020554674	Exon	Caudate
e630601	ENSG00000165912.15	ENSG00000165912	PACSIN3	0.0254549569501727	-1.24249000740049	0.488894114989662	0.625193332620387	0.940639020554674	Exon	Caudate
e608050	ENSG00000130649.9	ENSG00000130649	CYP2E1	0.0339079925929535	-1.67507650847207	0.488892524296859	0.625194457811653	0.940639020554674	Exon	Caudate
e607034	ENSG00000188385.11	ENSG00000188385	JAKMIP3	0.0315057680772084	-0.910916044679164	0.488876002791255	0.625206144503293	0.940644019561943	Exon	Caudate
e242444	ENSG00000183833.16	ENSG00000183833	MAATS1	-0.0292663868559182	-1.8702418543651	-0.488872642895261	0.625208521178917	0.940644019561943	Exon	Caudate
e282180	ENSG00000145147.19	ENSG00000145147	SLIT2	0.0271534025974877	-0.525274789155925	0.488869632943953	0.625210650318947	0.940644019561943	Exon	Caudate
e55937	ENSG00000156171.14	ENSG00000156171	DRAM2	-0.0189881759527663	-0.697360205123512	-0.488866602730954	0.625212793794599	0.940644019561943	Exon	Caudate
e775324	ENSG00000139910.19	ENSG00000139910	NOVA1	0.0167830467039807	-0.362553474068001	0.488865133301415	0.625213833223152	0.940644019561943	Exon	Caudate
e810156	ENSG00000206187.3	ENSG00000206187		0.0581427900107182	-3.83847378757375	0.488863484371296	0.625214999625697	0.940644019561943	Exon	Caudate
e150569	ENSG00000163075.12	ENSG00000163075	CFAP221	-0.0318824334367652	-2.17319956126254	-0.488862106460486	0.625215974318226	0.940644019561943	Exon	Caudate
e239308	ENSG00000198919.12	ENSG00000198919	DZIP3	-0.0169167447388013	0.233552639148096	-0.488853655754665	0.625221952106918	0.940644045818609	Exon	Caudate
e499865	ENSG00000137575.11	ENSG00000137575	SDCBP	0.014486657588454	3.38779521352355	0.488850933742274	0.625223877586251	0.940644045818609	Exon	Caudate
e38627	ENSG00000058799.13	ENSG00000058799	YIPF1	-0.0162389477212713	-0.511782408367107	-0.488849929757706	0.625224587778941	0.940644045818609	Exon	Caudate
e1110891	ENSG00000185437.13	ENSG00000185437	SH3BGR	0.030753585058971	-2.57595926241866	0.488843889688287	0.625228860375036	0.940644045818609	Exon	Caudate
e406591	ENSG00000112335.14	ENSG00000112335	SNX3	0.0146914423109365	4.7154295614784	0.488838528841215	0.625232652516588	0.940644045818609	Exon	Caudate
e242643	ENSG00000163430.10	ENSG00000163430	FSTL1	-0.0427981962941903	-3.25274686454856	-0.488837538766664	0.625233352873946	0.940644045818609	Exon	Caudate
e527855	ENSG00000164946.19	ENSG00000164946	FREM1	0.0569898805003445	-3.92527090961774	0.488836361434372	0.625234185693826	0.940644045818609	Exon	Caudate
e520655	ENSG00000104522.15	ENSG00000104522	TSTA3	0.0148795108049291	0.274864096589178	0.488822408999969	0.625244055386426	0.940646699820469	Exon	Caudate
e132388	ENSG00000115998.7	ENSG00000115998	C2orf42	0.0206425695600508	-1.61510071376259	0.488817491466252	0.625247533974393	0.940646699820469	Exon	Caudate
e780725	ENSG00000100490.9	ENSG00000100490	CDKL1	0.0336813068809001	-2.68647212297928	0.488816570889403	0.625248185177275	0.940646699820469	Exon	Caudate
e97855	ENSG00000136636.12	ENSG00000136636	KCTD3	-0.0153423708397752	0.53895002972156	-0.488806157425312	0.625255551533114	0.940646699820469	Exon	Caudate
e288739	ENSG00000145216.15	ENSG00000145216	FIP1L1	-0.0106629290561069	1.42785628353009	-0.488805265135897	0.625256182729369	0.940646699820469	Exon	Caudate
e432493	ENSG00000070882.12	ENSG00000070882	OSBPL3	-0.0427433124150199	-3.42753067586943	-0.488797845998277	0.62526143096087	0.940646699820469	Exon	Caudate
e367539	ENSG00000248859.2	ENSG00000248859	LINC01574	-0.0409716308579546	-3.58384301229805	-0.488796990046866	0.625262036454459	0.940646699820469	Exon	Caudate
e101091	ENSG00000163050.16	ENSG00000163050	ADCK3	-0.022919023426048	-1.17352914979852	-0.488796986474493	0.625262038981529	0.940646699820469	Exon	Caudate
e127097	ENSG00000085760.14	ENSG00000085760	MTIF2	0.0150413544121503	-0.595163541406368	0.488796699008214	0.625262242333069	0.940646699820469	Exon	Caudate
e243929	ENSG00000138463.8	ENSG00000138463	DIRC2	-0.0204289925285386	-1.2710888822626	-0.488791113649035	0.625266193380927	0.940646699820469	Exon	Caudate
e1090339	ENSG00000101347.8	ENSG00000101347	SAMHD1	-0.0278587647692043	-0.762911264299777	-0.488780796064411	0.625273492003642	0.940646699820469	Exon	Caudate
e807533	ENSG00000185347.17	ENSG00000185347	C14orf80	-0.0189562653146037	-0.17868086618495	-0.488778850091311	0.625274868582236	0.940646699820469	Exon	Caudate
e839705	ENSG00000103653.16	ENSG00000103653	CSK	0.0153821916901581	-0.394026977127289	0.488777046014326	0.625276144784891	0.940646699820469	Exon	Caudate
e272182	ENSG00000061938.16	ENSG00000061938	TNK2	0.0175677543515144	1.12312041529282	0.488776319871466	0.625276658458103	0.940646699820469	Exon	Caudate
e1058639	ENSG00000268460.1	ENSG00000268460		0.0467000788652533	-3.5681951993553	0.488773434442182	0.625278699611603	0.940646699820469	Exon	Caudate
e975019	ENSG00000092929.11	ENSG00000092929	UNC13D	0.040183845118306	-2.49817853763805	0.488770221741784	0.625280972280177	0.940646699820469	Exon	Caudate
e866597	ENSG00000187555.14	ENSG00000187555	USP7	0.0113791114840625	0.877067819781759	0.488767133194024	0.625283157126379	0.940646699820469	Exon	Caudate
e116840	ENSG00000084774.13	ENSG00000084774	CAD	-0.0230043756297859	-2.03498277348976	-0.488767075302098	0.625283198079299	0.940646699820469	Exon	Caudate
e27378	ENSG00000127603.23	ENSG00000127603	MACF1	-0.0190103831641858	1.39343723332879	-0.488764056738772	0.625285333421596	0.940646699820469	Exon	Caudate
e1107660	ENSG00000159147.17	ENSG00000159147	DONSON	0.0242188611501826	-1.81904546574783	0.488746895343455	0.625297473512893	0.940661052672267	Exon	Caudate
e140072	ENSG00000230006.7	ENSG00000230006	ANKRD36BP2	-0.0250479681828363	0.664373611200714	-0.488738917666892	0.625303117011932	0.940662553658113	Exon	Caudate
e530458	ENSG00000122692.8	ENSG00000122692	SMU1	-0.0116670898583273	1.42819744857627	-0.488731035864308	0.625308692710279	0.940662553658113	Exon	Caudate
e731285	ENSG00000136044.11	ENSG00000136044	APPL2	-0.0163087000984245	0.296640686977454	-0.488719835668028	0.625316615924163	0.940662553658113	Exon	Caudate
e1054032	ENSG00000105429.12	ENSG00000105429	MEGF8	-0.0318935774392489	-2.34109735596655	-0.488719389130062	0.625316931813797	0.940662553658113	Exon	Caudate
e715511	ENSG00000166986.13	ENSG00000166986	MARS	0.0124691414215847	1.10784099835231	0.488719325083979	0.625316977121246	0.940662553658113	Exon	Caudate
e122155	ENSG00000188010.12	ENSG00000188010	MORN2	0.017556011347396	1.5884427308347	0.488718713214781	0.625317409969531	0.940662553658113	Exon	Caudate
e741708	ENSG00000184047.15	ENSG00000184047	DIABLO	-0.0210598198566113	-1.1426802246459	-0.488716091325691	0.625319264746826	0.940662553658113	Exon	Caudate
e741746	ENSG00000184047.15	ENSG00000184047	DIABLO	-0.0210598198566113	-1.1426802246459	-0.488716091325691	0.625319264746826	0.940662553658113	Exon	Caudate
e840204	ENSG00000178802.17	ENSG00000178802	MPI	0.0124489238550814	0.522082774959707	0.488711916892334	0.625322217830206	0.940663086025157	Exon	Caudate
e1008030	ENSG00000099624.7	ENSG00000099624	ATP5D	0.0203801802058952	1.03720168496373	0.488706839420426	0.625325809750494	0.94066441405725	Exon	Caudate
e586271	ENSG00000156026.14	ENSG00000156026	MCU	-0.0309990186802085	-2.27478714171013	-0.488703320615488	0.625328299039194	0.94066441405725	Exon	Caudate
e814520	ENSG00000021776.10	ENSG00000021776	AQR	-0.0127775649928419	0.124573988291353	-0.48869596664476	0.62533350143185	0.940665568871233	Exon	Caudate
e450764	ENSG00000135164.18	ENSG00000135164	DMTF1	-0.0114977112100229	2.01698624843929	-0.488694887129195	0.625334265111181	0.940665568871233	Exon	Caudate
e683014	ENSG00000111640.14	ENSG00000111640	GAPDH	0.0132981709313862	6.14928049469784	0.488686103049621	0.625340479228352	0.940668869027371	Exon	Caudate
e792495	ENSG00000187097.12	ENSG00000187097	ENTPD5	0.0217155639728775	-1.14130871699171	0.488684035774829	0.625341941683445	0.940668869027371	Exon	Caudate
e1147986	ENSG00000232472.1	ENSG00000232472	EEF1B2P3	-0.0182659216505904	0.889813860502255	-0.488680763515145	0.625344256585709	0.940668869027371	Exon	Caudate
e355335	ENSG00000113141.16	ENSG00000113141	IK	0.0125305347181377	2.02919336787138	0.488677021142797	0.625346904065413	0.940668941650601	Exon	Caudate
e571278	ENSG00000107611.14	ENSG00000107611	CUBN	0.048241567112888	-3.73878478890833	0.488663895378296	0.625356189709755	0.940670259621801	Exon	Caudate
e1033346	ENSG00000130304.16	ENSG00000130304	SLC27A1	-0.0244627724537569	-1.39575160700563	-0.488660301886492	0.625358731887272	0.940670259621801	Exon	Caudate
e475573	ENSG00000159840.15	ENSG00000159840	ZYX	-0.0265561492188073	-1.07809347059531	-0.488659532246375	0.62535927636156	0.940670259621801	Exon	Caudate
e375376	ENSG00000145990.10	ENSG00000145990	GFOD1	0.0205855509354342	0.826660914289887	0.488657491899079	0.625360719786067	0.940670259621801	Exon	Caudate
e880814	ENSG00000149925.17	ENSG00000149925	ALDOA	0.019148988977035	0.579234043368462	0.488653036832331	0.625363871486151	0.940670259621801	Exon	Caudate
e655834	ENSG00000206941.1	ENSG00000206941	SNORD15A	-0.0480127219975895	-3.65426811486522	-0.488644938697882	0.625369600461924	0.940670259621801	Exon	Caudate
e1073211	ENSG00000125503.12	ENSG00000125503	PPP1R12C	-0.0161884605438629	1.71203702546501	-0.488640004051661	0.625373091458403	0.940670259621801	Exon	Caudate
e204726	ENSG00000132155.11	ENSG00000132155	RAF1	-0.0120282803344893	1.13185419861305	-0.488633286671276	0.625377843656859	0.940670259621801	Exon	Caudate
e359078	ENSG00000145882.10	ENSG00000145882	PCYOX1L	0.0343627597052492	-2.49518224925566	0.488625773213852	0.625383159057078	0.940670259621801	Exon	Caudate
e265443	ENSG00000214160.9	ENSG00000214160	ALG3	-0.0241691325519935	-1.71616660892549	-0.48862347328506	0.625384786147068	0.940670259621801	Exon	Caudate
e406344	ENSG00000130349.9	ENSG00000130349	C6orf203	-0.0349949290281718	-3.1992259688962	-0.48862318860528	0.625384987544571	0.940670259621801	Exon	Caudate
e372556	ENSG00000112699.10	ENSG00000112699	GMDS	0.0190311724081143	-0.538672527973209	0.488622884378985	0.62538520277034	0.940670259621801	Exon	Caudate
e597378	ENSG00000107815.7	ENSG00000107815	C10orf2	-0.025547976449697	-2.21380948600596	-0.488616036681822	0.625390047201921	0.940670259621801	Exon	Caudate
e375380	ENSG00000145990.10	ENSG00000145990	GFOD1	0.0205887139885027	0.816017044822172	0.488614533229696	0.625391110827499	0.940670259621801	Exon	Caudate
e1053219	ENSG00000076928.17	ENSG00000076928	ARHGEF1	-0.0294962686016918	-1.45098220520447	-0.488613639256979	0.625391743273846	0.940670259621801	Exon	Caudate
e93829	ENSG00000158711.13	ENSG00000158711	ELK4	-0.0281697629314111	1.70829896065713	-0.488610523148164	0.625393947785835	0.940670259621801	Exon	Caudate
e611743	ENSG00000244242.1	ENSG00000244242	IFITM10	0.0208629359376604	0.0933060727467562	0.488606770694136	0.625396602488958	0.940670259621801	Exon	Caudate
e220969	ENSG00000172053.16	ENSG00000172053	QARS	0.0149734383531074	0.015590126725895	0.488604481707912	0.625398221852663	0.940670259621801	Exon	Caudate
e268786	ENSG00000073849.14	ENSG00000073849	ST6GAL1	-0.0279656137715523	-0.814073826679685	-0.488600831995038	0.62540080387832	0.940670259621801	Exon	Caudate
e531209	ENSG00000165006.13	ENSG00000165006	UBAP1	-0.0103802047245791	1.5528236967223	-0.488594680366376	0.625405155919615	0.940670259621801	Exon	Caudate
e238054	ENSG00000081154.11	ENSG00000081154	PCNP	-0.0115486622620271	2.29059596236911	-0.488594444564223	0.625405322740854	0.940670259621801	Exon	Caudate
e358955	ENSG00000173210.19	ENSG00000173210	ABLIM3	-0.0220070558516596	-1.32012552002221	-0.488592629335687	0.625406606948061	0.940670259621801	Exon	Caudate
e531363	ENSG00000122735.15	ENSG00000122735	DNAI1	0.0399650820445935	-2.40981806591538	0.488585757689032	0.625411468394844	0.940670259621801	Exon	Caudate
e203822	ENSG00000157020.17	ENSG00000157020	SEC13	-0.0147220465764714	-0.0387248410001385	-0.488583510559295	0.625413058163143	0.940670259621801	Exon	Caudate
e676844	ENSG00000084234.16	ENSG00000084234	APLP2	0.0116229514723373	2.79707440112423	0.488581456648425	0.625414511237158	0.940670259621801	Exon	Caudate
e306661	ENSG00000123737.12	ENSG00000123737	EXOSC9	-0.0171327487472569	-0.90713449213923	-0.488580257560605	0.625415359552809	0.940670259621801	Exon	Caudate
e479023	ENSG00000106615.9	ENSG00000106615	RHEB	0.0154544407347918	2.20987856189033	0.488574057091184	0.625419746191303	0.940672948041743	Exon	Caudate
e370660	ENSG00000127022.14	ENSG00000127022	CANX	-0.0117249612908166	3.2160601044832	-0.488555990046169	0.625432528137395	0.940681828582386	Exon	Caudate
e65941	ENSG00000143418.19	ENSG00000143418	CERS2	-0.0270203794296378	1.2868754705052	-0.488555953387882	0.625432554072257	0.940681828582386	Exon	Caudate
e741767	ENSG00000184047.15	ENSG00000184047	DIABLO	-0.0210443796478714	-1.14326977559508	-0.488549803190709	0.625436905196419	0.940681828582386	Exon	Caudate
e849665	ENSG00000197299.10	ENSG00000197299	BLM	0.0385559888073409	-2.93505019889745	0.488544914529893	0.625440363821738	0.940681828582386	Exon	Caudate
e199204	ENSG00000168395.15	ENSG00000168395	ING5	-0.0152074094857621	-0.637732337930832	-0.488543808032881	0.625441146646389	0.940681828582386	Exon	Caudate
e798548	ENSG00000100796.17	ENSG00000100796	PPP4R3A	0.0173686319655302	-0.97952304276106	0.488543667652517	0.625441245962738	0.940681828582386	Exon	Caudate
e560291	ENSG00000148303.16	ENSG00000148303	RPL7A	-0.0128688821724962	4.70008628875409	-0.488532905760786	0.62544885980995	0.940683478495835	Exon	Caudate
e343823	ENSG00000151422.12	ENSG00000151422	FER	0.0393831257747043	-3.3971580653531	0.488531574853829	0.625449801405765	0.940683478495835	Exon	Caudate
e829403	ENSG00000137776.16	ENSG00000137776	SLTM	0.0321771376262371	-2.62714941713209	0.488531095302229	0.625450140681158	0.940683478495835	Exon	Caudate
e352589	ENSG00000112983.17	ENSG00000112983	BRD8	-0.0190031660857359	-1.10828101389344	-0.488517556352978	0.625459719312688	0.940693951398235	Exon	Caudate
e324183	ENSG00000133401.15	ENSG00000133401	PDZD2	0.0239932440270028	2.35529684421065	0.488513905098435	0.625462302538932	0.940693951398235	Exon	Caudate
e281636	ENSG00000007062.11	ENSG00000007062	PROM1	0.0375259235473416	-1.90611759931464	0.488506749482876	0.625467365079103	0.940697656136087	Exon	Caudate
e138043	ENSG00000202382.1	ENSG00000202382		-0.0468282359506507	-3.84928778474963	-0.488500477814321	0.625471802248494	0.940700420294664	Exon	Caudate
e482918	ENSG00000215374.5	ENSG00000215374	FAM66B	0.045668984598061	-1.97470124500126	0.488495422636676	0.625475378767485	0.940701890030063	Exon	Caudate
e590189	ENSG00000108219.14	ENSG00000108219	TSPAN14	-0.01778336057695	-0.344855228891748	-0.488490760711519	0.625478677069677	0.940702941322737	Exon	Caudate
e1076457	ENSG00000181894.14	ENSG00000181894	ZNF329	0.0360435955423145	-2.54991301768858	0.488482852476965	0.625484272146116	0.940704089423415	Exon	Caudate
e174876	ENSG00000151689.12	ENSG00000151689	INPP1	-0.0184942931387196	0.0729454841185966	-0.488477889383658	0.625487783546	0.940704089423415	Exon	Caudate
e1101839	ENSG00000258366.7	ENSG00000258366	RTEL1	0.0269406669851408	-2.34093204944266	0.48847608700418	0.62548905873572	0.940704089423415	Exon	Caudate
e114412	ENSG00000084676.15	ENSG00000084676	NCOA1	0.0129129158239767	0.860932012102278	0.488474986085993	0.625489837639703	0.940704089423415	Exon	Caudate
e122138	ENSG00000163214.20	ENSG00000163214	DHX57	0.0208959137900245	-1.47887190674544	0.488469625891484	0.625493630004566	0.940705746317146	Exon	Caudate
e1152873	ENSG00000015285.10	ENSG00000015285	WAS	-0.0438435826743513	-3.3012295643196	-0.488465992771403	0.625496200461149	0.940705746317146	Exon	Caudate
e989537	ENSG00000154889.16	ENSG00000154889	MPPE1	0.0519202519265858	-3.50922862146423	0.488459467431681	0.62550081719381	0.940705746317146	Exon	Caudate
e281737	ENSG00000169762.16	ENSG00000169762	TAPT1	-0.0371492891666006	-3.51210880307188	-0.488453040963751	0.62550536398826	0.940705746317146	Exon	Caudate
e606428	ENSG00000150760.12	ENSG00000150760	DOCK1	0.0174680652956897	1.15021546461912	0.488447730535431	0.625509121183599	0.940705746317146	Exon	Caudate
e1125155	ENSG00000100095.18	ENSG00000100095	SEZ6L	0.0250243391460079	-1.35663429028939	0.48843380071552	0.625518976754131	0.940705746317146	Exon	Caudate
e19100	ENSG00000117676.13	ENSG00000117676	RPS6KA1	-0.0308620637657541	-1.60370316219795	-0.488431352100496	0.625520709195394	0.940705746317146	Exon	Caudate
e47705	ENSG00000117174.10	ENSG00000117174	ZNHIT6	-0.0115936283883168	2.30900123705694	-0.488427691138245	0.625523299399032	0.940705746317146	Exon	Caudate
e980206	ENSG00000173821.19	ENSG00000173821	RNF213	0.0192868295815812	0.147350594005263	0.48842747134607	0.625523454906517	0.940705746317146	Exon	Caudate
e558504	ENSG00000130713.15	ENSG00000130713	EXOSC2	0.012523630645474	-0.0157491721420316	0.488424424200246	0.625525610826591	0.940705746317146	Exon	Caudate
e225354	ENSG00000145041.15	ENSG00000145041	DCAF1	0.0188182352905769	-0.891012523271978	0.488420682485647	0.625528258173151	0.940705746317146	Exon	Caudate
e349693	ENSG00000197375.12	ENSG00000197375	SLC22A5	-0.0217299378058308	-1.65588319089748	-0.488418979834723	0.625529462838272	0.940705746317146	Exon	Caudate
e48251	ENSG00000267272.5	ENSG00000267272	LINC01140	0.0340436375862204	-2.00485322933178	0.488415701129963	0.625531782600958	0.940705746317146	Exon	Caudate
e728260	ENSG00000185046.18	ENSG00000185046	ANKS1B	-0.0198533876097969	-0.74288595316327	-0.488403691834777	0.625540279498701	0.940705746317146	Exon	Caudate
e409853	ENSG00000111877.17	ENSG00000111877	MCM9	-0.028659114982504	-2.24121603701762	-0.488403142154756	0.625540668413222	0.940705746317146	Exon	Caudate
e585988	ENSG00000138303.17	ENSG00000138303	ASCC1	0.0173542130292592	1.61415926104202	0.488392621000594	0.625548112454404	0.940705746317146	Exon	Caudate
e1035536	ENSG00000006016.10	ENSG00000006016	CRLF1	-0.0581369010924949	0.205053603517213	-0.48838871712309	0.625550874577935	0.940705746317146	Exon	Caudate
e621031	ENSG00000166689.15	ENSG00000166689	PLEKHA7	0.0159656888979084	0.895655995208177	0.488387163752529	0.62555197364088	0.940705746317146	Exon	Caudate
e714648	ENSG00000182199.10	ENSG00000182199	SHMT2	0.0350548644769756	-2.69488266177198	0.488383730984893	0.625554402444673	0.940705746317146	Exon	Caudate
e714652	ENSG00000182199.10	ENSG00000182199	SHMT2	0.0350548644769756	-2.69488266177198	0.488383730984893	0.625554402444673	0.940705746317146	Exon	Caudate
e714658	ENSG00000182199.10	ENSG00000182199	SHMT2	0.0350548644769756	-2.69488266177198	0.488383730984893	0.625554402444673	0.940705746317146	Exon	Caudate
e714679	ENSG00000182199.10	ENSG00000182199	SHMT2	0.0350548644769756	-2.69488266177198	0.488383730984893	0.625554402444673	0.940705746317146	Exon	Caudate
e714682	ENSG00000182199.10	ENSG00000182199	SHMT2	0.0350548644769756	-2.69488266177198	0.488383730984893	0.625554402444673	0.940705746317146	Exon	Caudate
e714690	ENSG00000182199.10	ENSG00000182199	SHMT2	0.0350548644769756	-2.69488266177198	0.488383730984893	0.625554402444673	0.940705746317146	Exon	Caudate
e186633	ENSG00000135912.10	ENSG00000135912	TTLL4	0.0266815355889756	-1.74947788917874	0.488378968566332	0.625557772030001	0.940705746317146	Exon	Caudate
e458095	ENSG00000106351.12	ENSG00000106351	AGFG2	0.0153830903768119	0.434305789902889	0.488377909726066	0.625558521199285	0.940705746317146	Exon	Caudate
e777573	ENSG00000092020.10	ENSG00000092020	PPP2R3C	-0.0223177864722347	-0.961522095552381	-0.488367722920202	0.625565728767134	0.94070725967216	Exon	Caudate
e612499	ENSG00000180176.14	ENSG00000180176	TH	0.065596213344159	-3.57186700569832	0.488361175542125	0.62557036131492	0.94070725967216	Exon	Caudate
e84528	ENSG00000242193.9	ENSG00000242193		0.0288171290623548	-2.07031840513701	0.488358121584661	0.625572522124475	0.94070725967216	Exon	Caudate
e496493	ENSG00000104365.13	ENSG00000104365	IKBKB	0.0456894355799211	-3.75675535222513	0.488350988316035	0.625577569239118	0.94070725967216	Exon	Caudate
e496514	ENSG00000104365.13	ENSG00000104365	IKBKB	0.0456894355799211	-3.75675535222513	0.488350988316035	0.625577569239118	0.94070725967216	Exon	Caudate
e496566	ENSG00000104365.13	ENSG00000104365	IKBKB	0.0456894355799211	-3.75675535222513	0.488350988316035	0.625577569239118	0.94070725967216	Exon	Caudate
e324050	ENSG00000113360.16	ENSG00000113360	DROSHA	0.0208877698614215	-1.2771909603108	0.488347900828637	0.625579753783488	0.94070725967216	Exon	Caudate
e1025858	ENSG00000095066.11	ENSG00000095066	HOOK2	0.0248665646952435	-2.11016793480377	0.488347097728069	0.625580322015927	0.94070725967216	Exon	Caudate
e840289	ENSG00000178761.14	ENSG00000178761	FAM219B	0.017792960737585	-0.907573765017724	0.488339420920627	0.625585753739226	0.940711518859623	Exon	Caudate
e23461	ENSG00000220785.7	ENSG00000220785	MTMR9LP	0.026424518776136	-1.36094070579865	0.488330125426111	0.625592330791492	0.940716046759258	Exon	Caudate
e640538	ENSG00000168439.16	ENSG00000168439	STIP1	0.026806363814406	1.05831651590275	0.488327817868299	0.625593963514893	0.940716046759258	Exon	Caudate
e509226	ENSG00000132549.18	ENSG00000132549	VPS13B	-0.0123124196818756	0.277909895492188	-0.488311225888033	0.625605703302977	0.940726034398051	Exon	Caudate
e1029910	ENSG00000105135.15	ENSG00000105135	ILVBL	0.0226393377682193	-0.942806708998363	0.488311083288849	0.625605804200581	0.940726034398051	Exon	Caudate
e455559	ENSG00000130429.12	ENSG00000130429	ARPC1B	-0.0264454263235841	-0.352173295341254	-0.488304701873012	0.625610319447988	0.940726454399995	Exon	Caudate
e1045563	ENSG00000189164.14	ENSG00000189164	ZNF527	0.0211386554453271	-1.6811110380366	0.48830050809864	0.625613286811082	0.940726454399995	Exon	Caudate
e875264	ENSG00000103356.15	ENSG00000103356	EARS2	-0.0316098676553726	-2.48756949838551	-0.488299667497051	0.625613881591102	0.940726454399995	Exon	Caudate
e272763	ENSG00000163964.13	ENSG00000163964	PIGX	-0.0155095788147506	-0.062006965990356	-0.488286632016714	0.625623105068281	0.940732109302729	Exon	Caudate
e816468	ENSG00000128891.15	ENSG00000128891	C15orf57	0.03581418710868	-3.05381386636956	0.488285788305384	0.625623702052697	0.940732109302729	Exon	Caudate
e425997	ENSG00000106009.15	ENSG00000106009	BRAT1	0.0381312349057561	-3.08191102236745	0.488282665392289	0.625625911732944	0.940732109302729	Exon	Caudate
e1021498	ENSG00000105397.13	ENSG00000105397	TYK2	0.0190250547317901	-1.07029453403331	0.488279657844089	0.625628039787619	0.940732109302729	Exon	Caudate
e73195	ENSG00000143622.10	ENSG00000143622	RIT1	-0.0190489017937836	-0.929780665087557	-0.488274902950764	0.62563140421988	0.940733259683836	Exon	Caudate
e190351	ENSG00000168958.19	ENSG00000168958	MFF	-0.0100535204393747	2.49506562199095	-0.488258265083949	0.625643176780262	0.940747052919631	Exon	Caudate
e41126	ENSG00000162604.12	ENSG00000162604	TM2D1	0.0156111637114888	1.17894989845477	0.488251761799337	0.625647778376429	0.940747919224104	Exon	Caudate
e1158588	ENSG00000082458.11	ENSG00000082458	DLG3	0.0247788938904407	-1.20165007964931	0.48824646673403	0.625651525071213	0.940747919224104	Exon	Caudate
e154206	ENSG00000197927.12	ENSG00000197927	C2orf27A	0.0363453950881519	-3.13522773697954	0.488246429846311	0.625651551172346	0.940747919224104	Exon	Caudate
e944570	ENSG00000188895.11	ENSG00000188895	MSL1	0.0142572886162428	0.682911561797007	0.488236149766904	0.625658825202995	0.94075317226772	Exon	Caudate
e525877	ENSG00000106686.16	ENSG00000106686	SPATA6L	0.0372546626071568	-2.96110076315815	0.488234145190086	0.625660243615873	0.94075317226772	Exon	Caudate
e454535	ENSG00000231764.8	ENSG00000231764	DLX6-AS1	0.0411300305432679	-2.66567500438929	0.488222641959901	0.625668383181094	0.940761502467553	Exon	Caudate
e513223	ENSG00000182197.10	ENSG00000182197	EXT1	-0.0151264063339342	-0.559378993962283	-0.488208787613217	0.625678186432531	0.940770832737448	Exon	Caudate
e651110	ENSG00000131626.16	ENSG00000131626	PPFIA1	0.0133980802393398	0.238249002999291	0.488206525085241	0.625679787389875	0.940770832737448	Exon	Caudate
e952191	ENSG00000136448.11	ENSG00000136448	NMT1	-0.0131707077352369	0.193526204127976	-0.48820283582976	0.625682397898702	0.940770849316876	Exon	Caudate
e537483	ENSG00000198887.8	ENSG00000198887	SMC5	-0.0213859363888965	-1.2218477284387	-0.488195839423769	0.625687348552682	0.940774384504336	Exon	Caudate
e609018	ENSG00000174915.11	ENSG00000174915	PTDSS2	0.0167259012047116	-0.585915099035562	0.488185201532363	0.625694875952698	0.940777717812494	Exon	Caudate
e326235	ENSG00000164190.16	ENSG00000164190	NIPBL	0.012954342184373	1.64172215722394	0.488181700901648	0.625697353016791	0.940777717812494	Exon	Caudate
e788730	ENSG00000081181.7	ENSG00000081181	ARG2	0.030814481464579	-0.843819352931518	0.48817711781434	0.625700596039083	0.940777717812494	Exon	Caudate
e948338	ENSG00000126581.12	ENSG00000126581	BECN1	0.0122663738450673	0.795771176365164	0.48817548577656	0.625701750881352	0.940777717812494	Exon	Caudate
e771795	ENSG00000213983.11	ENSG00000213983	AP1G2	-0.03123311237987	-1.58503250792375	-0.488173616410719	0.625703073659885	0.940777717812494	Exon	Caudate
e522521	ENSG00000179832.17	ENSG00000179832	MROH1	-0.0243667761991223	-1.34640504711567	-0.488170664488113	0.625705162466885	0.940777717812494	Exon	Caudate
e579886	ENSG00000225830.11	ENSG00000225830	ERCC6	0.0179361928522143	-0.550886764524702	0.488163975486121	0.62570989567605	0.940779562140816	Exon	Caudate
e527613	ENSG00000107186.16	ENSG00000107186	MPDZ	0.0169067826853996	1.33076890934717	0.488161583703799	0.625711588130495	0.940779562140816	Exon	Caudate
e1011276	ENSG00000125912.10	ENSG00000125912	NCLN	-0.0168681139052338	-0.232965066514234	-0.488152556537954	0.625717975881369	0.940782660023213	Exon	Caudate
e439914	ENSG00000136270.13	ENSG00000136270	TBRG4	0.0135849055240756	0.657637401466329	0.488150867516112	0.625719171060366	0.940782660023213	Exon	Caudate
e1022821	ENSG00000130733.10	ENSG00000130733	YIPF2	-0.014063107413193	-0.0401058982410967	-0.488140954807333	0.625726185472293	0.940782660023213	Exon	Caudate
e689117	ENSG00000213782.7	ENSG00000213782	DDX47	-0.0148747662788526	-0.337570342448112	-0.488136343406016	0.625729448594817	0.940782660023213	Exon	Caudate
e1145131	ENSG00000046653.14	ENSG00000046653	GPM6B	-0.0142187116571322	3.8900078809321	-0.488135269522282	0.625730208498116	0.940782660023213	Exon	Caudate
e557860	ENSG00000136878.12	ENSG00000136878	USP20	0.016434285706017	-0.760419961043936	0.488134543914926	0.625730721953761	0.940782660023213	Exon	Caudate
e527819	ENSG00000175893.11	ENSG00000175893	ZDHHC21	-0.0167878694017773	1.29558239172368	-0.488132956655611	0.625731845133826	0.940782660023213	Exon	Caudate
e21586	ENSG00000162511.7	ENSG00000162511	LAPTM5	-0.0426760735020253	-0.747526663062974	-0.488128618372297	0.625734915004231	0.940783367195804	Exon	Caudate
e243397	ENSG00000163406.10	ENSG00000163406	SLC15A2	-0.0240767879512041	-0.178932973004031	-0.488122920989704	0.625738946614862	0.940784823229609	Exon	Caudate
e59022	ENSG00000163399.15	ENSG00000163399	ATP1A1	0.0201822814236492	3.31139789323956	0.488119902631928	0.625741082484981	0.940784823229609	Exon	Caudate
e1104828	ENSG00000224924.6	ENSG00000224924	LINC00320	-0.0404466823358907	-1.49846173140559	-0.488108326604505	0.625749274018638	0.940791955478231	Exon	Caudate
e215940	ENSG00000186448.14	ENSG00000186448	ZNF197	-0.0105970550724345	0.787356438503221	-0.488104694021409	0.625751844549638	0.940791955478231	Exon	Caudate
e944551	ENSG00000188895.11	ENSG00000188895	MSL1	0.009461643045978	2.91549794998416	0.488102178018549	0.62575362495573	0.940791955478231	Exon	Caudate
e161401	ENSG00000123636.17	ENSG00000123636	BAZ2B	-0.0192878382507189	0.0399065049529846	-0.488095966735892	0.625758020272308	0.940794655334001	Exon	Caudate
e451578	ENSG00000075142.13	ENSG00000075142	SRI	0.0153826609445509	1.89523197252362	0.488086234165402	0.625764907399744	0.940801101459873	Exon	Caudate
e1087750	ENSG00000100983.9	ENSG00000100983	GSS	0.0139625273833039	0.299059334701848	0.488069037314595	0.625777076608589	0.940814738464404	Exon	Caudate
e113812	ENSG00000119771.14	ENSG00000119771	KLHL29	-0.0284694820739328	-0.502049984352547	-0.488059394179632	0.625783900537851	0.940814738464404	Exon	Caudate
e449993	ENSG00000153956.15	ENSG00000153956	CACNA2D1	0.0200411571591806	0.633259425712559	0.488055164134385	0.625786893924085	0.940814738464404	Exon	Caudate
e953556	ENSG00000238083.7	ENSG00000238083	LRRC37A2	0.0551165863889122	-2.36504039131137	0.488054233728487	0.625787552325487	0.940814738464404	Exon	Caudate
e316515	ENSG00000150625.16	ENSG00000150625	GPM6A	-0.0194662159291148	5.2756007897613	-0.488052649640418	0.625788673305533	0.940814738464404	Exon	Caudate
e744443	ENSG00000196498.13	ENSG00000196498	NCOR2	0.0221787880923968	-0.498410042245537	0.488051374661325	0.625789575545219	0.940814738464404	Exon	Caudate
e396799	ENSG00000146147.14	ENSG00000146147	MLIP	-0.0819580883129612	-3.77724330536028	-0.488018389288882	0.62581291785847	0.940843640925213	Exon	Caudate
e377657	ENSG00000010704.18	ENSG00000010704	HFE	-0.0354545158755608	-3.05423667056742	-0.48801323799222	0.625816563241032	0.940843640925213	Exon	Caudate
e27388	ENSG00000127603.23	ENSG00000127603	MACF1	-0.0123384383019372	2.91804559289786	-0.488009421393402	0.625819264113102	0.940843640925213	Exon	Caudate
e559400	ENSG00000107263.18	ENSG00000107263	RAPGEF1	0.0195645881308792	0.130094036371434	0.488008496167372	0.625819918863617	0.940843640925213	Exon	Caudate
e75427	ENSG00000132694.18	ENSG00000132694	ARHGEF11	-0.0187798589866776	-0.667122283416115	-0.488004450136981	0.625822782103101	0.940843640925213	Exon	Caudate
e413111	ENSG00000146409.10	ENSG00000146409	SLC18B1	-0.0239894023460658	-0.412440047584312	-0.488002166268926	0.625824398322131	0.940843640925213	Exon	Caudate
e1048585	ENSG00000161243.8	ENSG00000161243	FBXO27	-0.0170073357924195	0.277738954376167	-0.487994471710234	0.625829843523963	0.940844683018461	Exon	Caudate
e737649	ENSG00000122965.10	ENSG00000122965	RBM19	0.017995343636057	-0.814034447173218	0.487993839574584	0.625830290867773	0.940844683018461	Exon	Caudate
e379822	ENSG00000270604.5	ENSG00000270604	HCG17	-0.0272643767879306	-1.44388806831189	-0.48798580802894	0.625835974568486	0.940849092424027	Exon	Caudate
e966874	ENSG00000224383.7	ENSG00000224383	PRR29	-0.0380939423105419	1.25105215797537	-0.487979740241363	0.625840268587218	0.940849092424027	Exon	Caudate
e627623	ENSG00000052841.14	ENSG00000052841	TTC17	-0.0167246514685315	-0.594443134196746	-0.487978570880579	0.625841096115527	0.940849092424027	Exon	Caudate
e565285	ENSG00000130653.15	ENSG00000130653	PNPLA7	0.033522472519163	-2.31134652744021	0.487975000618296	0.625843622706615	0.940849092424027	Exon	Caudate
e530769	ENSG00000165271.16	ENSG00000165271	NOL6	-0.0183035132234336	-0.303204853754366	-0.487960233911426	0.625854072806428	0.940860894113749	Exon	Caudate
e464855	ENSG00000198839.9	ENSG00000198839	ZNF277	-0.0148467224099568	1.08133923116476	-0.487955330359106	0.625857542967922	0.9408622026464	Exon	Caudate
e27120	ENSG00000183431.11	ENSG00000183431	SF3A3	0.0123960157666541	0.668536965185676	0.4879453906205	0.625864577179262	0.940868869042184	Exon	Caudate
e716051	ENSG00000240771.6	ENSG00000240771	ARHGEF25	-0.0498433379653952	-3.7349018089744	-0.487928929646374	0.625876226451213	0.940876850866869	Exon	Caudate
e776915	ENSG00000151322.18	ENSG00000151322	NPAS3	0.020223202949426	-0.703620071599475	0.487925549925167	0.625878618258777	0.940876850866869	Exon	Caudate
e605232	ENSG00000213185.6	ENSG00000213185	FAM24B	0.031315977227919	-2.77008011056058	0.487916618603365	0.625884938918385	0.940876850866869	Exon	Caudate
e603728	ENSG00000120008.15	ENSG00000120008	WDR11	0.0187104860005158	-1.06550166396237	0.487906255917924	0.625892272582725	0.940876850866869	Exon	Caudate
e844476	ENSG00000172379.19	ENSG00000172379	ARNT2	0.0138790223191076	2.97356578216302	0.487903088410088	0.625894514232944	0.940876850866869	Exon	Caudate
e468801	ENSG00000283368.1	ENSG00000283368		0.0351324957418517	-2.9974755209121	0.487900923993601	0.625896045995852	0.940876850866869	Exon	Caudate
e223580	ENSG00000004534.14	ENSG00000004534	RBM6	0.0147288506580597	0.258945519811955	0.487898552077271	0.625897724608774	0.940876850866869	Exon	Caudate
e643813	ENSG00000133884.9	ENSG00000133884	DPF2	0.0143893296349734	-0.166946192807243	0.487896301709545	0.625899317203153	0.940876850866869	Exon	Caudate
e1081507	ENSG00000101384.11	ENSG00000101384	JAG1	0.0417787716384593	-3.06450992579397	0.487887191380135	0.625905764638176	0.940876850866869	Exon	Caudate
e110929	ENSG00000119185.12	ENSG00000119185	ITGB1BP1	0.0205078417283923	1.65643050412325	0.487876735331696	0.625913164482056	0.940876850866869	Exon	Caudate
e821825	ENSG00000140264.19	ENSG00000140264	SERF2	0.0234654846264057	-0.374723240791692	0.487875752482774	0.625913860055433	0.940876850866869	Exon	Caudate
e373033	ENSG00000180822.11	ENSG00000180822	PSMG4	-0.0300278013117017	-1.5799868731563	-0.487867748120339	0.625919524846336	0.940876850866869	Exon	Caudate
e593131	ENSG00000138193.15	ENSG00000138193	PLCE1	0.0260703361518236	-0.485852575515559	0.487865570990353	0.625921065633242	0.940876850866869	Exon	Caudate
e698225	ENSG00000151239.13	ENSG00000151239	TWF1	-0.0151985019324249	3.78412548115558	-0.487861646444836	0.625923843095958	0.940876850866869	Exon	Caudate
e698243	ENSG00000151239.13	ENSG00000151239	TWF1	-0.0151985019324249	3.78412548115558	-0.487861646444836	0.625923843095958	0.940876850866869	Exon	Caudate
e882202	ENSG00000080603.16	ENSG00000080603	SRCAP	0.0187366389577754	-0.807006428407762	0.487861271796277	0.625924108240926	0.940876850866869	Exon	Caudate
e880088	ENSG00000013364.18	ENSG00000013364	MVP	0.0284438169581325	-0.681932227472071	0.487860028237059	0.625924988328657	0.940876850866869	Exon	Caudate
e696538	ENSG00000139116.18	ENSG00000139116	KIF21A	0.0110160460804324	1.50386802008171	0.487857507302664	0.625926772437881	0.940876850866869	Exon	Caudate
e899144	ENSG00000141101.12	ENSG00000141101	NOB1	0.0180187083431178	-0.0712728388300863	0.487852545696496	0.625930283859495	0.940876850866869	Exon	Caudate
e355558	ENSG00000112855.14	ENSG00000112855	HARS2	-0.0163586397746519	-0.691321146783303	-0.487850379761357	0.62593181673503	0.940876850866869	Exon	Caudate
e818288	ENSG00000137802.13	ENSG00000137802	MAPKBP1	0.0157693798447659	-0.375844601098707	0.487849738709617	0.625932270420455	0.940876850866869	Exon	Caudate
e741250	ENSG00000139725.7	ENSG00000139725	RHOF	0.0347205679580049	-2.64209936111407	0.487847701254646	0.625933712369944	0.940876850866869	Exon	Caudate
e741275	ENSG00000139725.7	ENSG00000139725	RHOF	0.0347205679580049	-2.64209936111407	0.487847701254646	0.625933712369944	0.940876850866869	Exon	Caudate
e142520	ENSG00000135976.16	ENSG00000135976	ANKRD36	0.0302411611059397	-0.415620062047725	0.487847123252775	0.625934121434216	0.940876850866869	Exon	Caudate
e614484	ENSG00000167323.10	ENSG00000167323	STIM1	0.0184435834781467	0.350878060067246	0.487841869354928	0.625937839735264	0.940876850866869	Exon	Caudate
e629649	ENSG00000175224.16	ENSG00000175224	ATG13	0.0199129919721497	-1.00125950568281	0.487837984250439	0.625940589316772	0.940876850866869	Exon	Caudate
e238027	ENSG00000081154.11	ENSG00000081154	PCNP	-0.0089030950218599	2.99155802276772	-0.487831775312197	0.62594498354193	0.940876850866869	Exon	Caudate
e1104569	ENSG00000207863.1	ENSG00000207863	MIR125B2	-0.0338171625572783	-2.31064715957199	-0.48782778042645	0.625947810832288	0.940876850866869	Exon	Caudate
e932806	ENSG00000266728.5	ENSG00000266728		-0.0377265785032685	-1.96625081569184	-0.487822927742744	0.625951245217247	0.940876850866869	Exon	Caudate
e608711	ENSG00000182272.11	ENSG00000182272	B4GALNT4	-0.0188165130604369	0.587555995233107	-0.487821494205143	0.625952259774931	0.940876850866869	Exon	Caudate
e1092620	ENSG00000101049.14	ENSG00000101049	SGK2	0.0467261670045151	-1.48424460378883	0.487818920439905	0.625954081307796	0.940876850866869	Exon	Caudate
e297540	ENSG00000163629.12	ENSG00000163629	PTPN13	-0.0186945876394213	-0.192056617961197	-0.487817568228297	0.625955038310484	0.940876850866869	Exon	Caudate
e73577	ENSG00000116586.11	ENSG00000116586	LAMTOR2	0.0155991095019533	0.564880586697044	0.487816662590061	0.625955679259502	0.940876850866869	Exon	Caudate
e313470	ENSG00000164125.15	ENSG00000164125	FAM198B	-0.0203208701831142	2.95990488836554	-0.487810727657553	0.625959879607254	0.940876954166417	Exon	Caudate
e420842	ENSG00000122335.13	ENSG00000122335	SERAC1	0.0171617404835858	-0.794972532331471	0.487805058318493	0.625963891997128	0.940876954166417	Exon	Caudate
e750838	ENSG00000189403.14	ENSG00000189403	HMGB1	0.0126580221929188	3.64735719036834	0.487795872897069	0.625970392865276	0.940876954166417	Exon	Caudate
e921734	ENSG00000132510.10	ENSG00000132510	KDM6B	-0.0442605062926	-3.56544131367908	-0.487795405453791	0.625970723693243	0.940876954166417	Exon	Caudate
e335156	ENSG00000113048.16	ENSG00000113048	MRPS27	0.0191845839036888	-1.11647295823692	0.487790485851758	0.625974205493393	0.940876954166417	Exon	Caudate
e622530	ENSG00000134333.13	ENSG00000134333	LDHA	0.0498974525394764	-3.71570656469414	0.487788190493382	0.625975830013665	0.940876954166417	Exon	Caudate
e565737	ENSG00000181090.18	ENSG00000181090	EHMT1	-0.0208791834758848	-1.42113869602919	-0.48778630149176	0.625977166939785	0.940876954166417	Exon	Caudate
e1156436	ENSG00000196632.10	ENSG00000196632	WNK3	0.0163375359714081	-0.484506933340526	0.487783534529188	0.625979125238126	0.940876954166417	Exon	Caudate
e206002	ENSG00000131381.12	ENSG00000131381	RBSN	-0.0208175808366445	-1.60873641745957	-0.487780011880078	0.625981618372143	0.940876954166417	Exon	Caudate
e924710	ENSG00000007174.17	ENSG00000007174	DNAH9	-0.0676149271484178	-2.78198717943426	-0.487776838008517	0.625983864664594	0.940876954166417	Exon	Caudate
e87119	ENSG00000198756.10	ENSG00000198756	COLGALT2	-0.0282832412571819	0.234918662175302	-0.487772594120513	0.62598686826152	0.940876954166417	Exon	Caudate
e205837	ENSG00000177463.15	ENSG00000177463	NR2C2	0.0125778150642338	0.398202114346587	0.487772485284792	0.625986945289703	0.940876954166417	Exon	Caudate
e515245	ENSG00000164961.15	ENSG00000164961	KIAA0196	-0.0186948608965002	-0.392203072246013	-0.487761783979011	0.625994519129592	0.940883249944239	Exon	Caudate
e1146143	ENSG00000102098.17	ENSG00000102098	SCML2	0.0362612538320352	-3.31902503677049	0.487757397811793	0.625997623447083	0.940883249944239	Exon	Caudate
e424586	ENSG00000188191.14	ENSG00000188191	PRKAR1B	-0.0459774544551632	-3.1214728256722	-0.487754028613946	0.626000008007249	0.940883249944239	Exon	Caudate
e40729	ENSG00000172456.17	ENSG00000172456	FGGY	-0.0389447412254283	-3.37175264575751	-0.487750610908335	0.626002426902946	0.940883249944239	Exon	Caudate
e578664	ENSG00000265366.6	ENSG00000265366	GLUD1P7	-0.0518042405772919	-3.36644857480852	-0.487748200362974	0.626004132979117	0.940883249944239	Exon	Caudate
e59927	ENSG00000134250.18	ENSG00000134250	NOTCH2	-0.0196868266136292	0.169882241167607	-0.487740553251514	0.626009545275819	0.940887477115573	Exon	Caudate
e772792	ENSG00000092010.14	ENSG00000092010	PSME1	-0.0144434770193231	1.88801337101411	-0.487729293732441	0.626017514316128	0.940891937770886	Exon	Caudate
e704781	ENSG00000050426.15	ENSG00000050426	LETMD1	-0.0198675584695426	-0.661407290478671	-0.487729013350998	0.626017712759535	0.940891937770886	Exon	Caudate
e448487	ENSG00000186088.15	ENSG00000186088	GSAP	0.0264459986050992	-1.25561745022164	0.487716362741554	0.626026666411883	0.940898400704988	Exon	Caudate
e623546	ENSG00000166833.19	ENSG00000166833	NAV2	0.0217023987590586	-0.408021911986084	0.487715566171415	0.626027230197807	0.940898400704988	Exon	Caudate
e246590	ENSG00000073111.13	ENSG00000073111	MCM2	0.0305950903329124	-2.35590628031692	0.487710907207365	0.626030527662429	0.940898400704988	Exon	Caudate
e533491	ENSG00000213866.3	ENSG00000213866	YBX1P10	0.0282944302030623	-1.44365052808328	0.487706801465645	0.626033433580335	0.940898400704988	Exon	Caudate
e708250	ENSG00000197111.15	ENSG00000197111	PCBP2	-0.0109394762197596	1.71461089624062	-0.487701851013381	0.626036937366176	0.940898400704988	Exon	Caudate
e123918	ENSG00000138095.18	ENSG00000138095	LRPPRC	0.0126177838140625	1.88712731745722	0.487698920248899	0.62603901167986	0.940898400704988	Exon	Caudate
e1149972	ENSG00000180182.10	ENSG00000180182	MED14	-0.0204261829025492	-0.992556335680691	-0.487695465119526	0.626041457128263	0.940898400704988	Exon	Caudate
e758875	ENSG00000083520.14	ENSG00000083520	DIS3	0.0149065755586597	-0.0505514414311424	0.487688753757287	0.626046207263224	0.940898400704988	Exon	Caudate
e1099841	ENSG00000101182.14	ENSG00000101182	PSMA7	0.0123902163079309	2.4369267758814	0.48768794515271	0.626046779574447	0.940898400704988	Exon	Caudate
e1091950	ENSG00000124177.14	ENSG00000124177	CHD6	0.010868597866433	1.06820701023678	0.487686205037228	0.626048011187856	0.940898400704988	Exon	Caudate
e269894	ENSG00000127249.14	ENSG00000127249	ATP13A4	0.0245038437117308	-0.339609223914838	0.487663521958143	0.626064065841318	0.940907452861196	Exon	Caudate
e788475	ENSG00000134001.12	ENSG00000134001	EIF2S1	-0.0136909442422963	0.411907401993967	-0.487652540864323	0.626071838115322	0.940907452861196	Exon	Caudate
e742372	ENSG00000184445.11	ENSG00000184445	KNTC1	-0.0362102904792926	-3.28101965053376	-0.48765148842341	0.626072583021369	0.940907452861196	Exon	Caudate
e611788	ENSG00000117984.13	ENSG00000117984	CTSD	-0.0218876780167001	0.218632284958987	-0.487646131967573	0.626076374267552	0.940907452861196	Exon	Caudate
e701646	ENSG00000169884.13	ENSG00000169884	WNT10B	0.0297905471294254	0.593387764728337	0.487644719405053	0.626077374066912	0.940907452861196	Exon	Caudate
e339051	ENSG00000152348.15	ENSG00000152348	ATG10	0.0360617898160435	-3.02921744013905	0.487641518629438	0.626079639550368	0.940907452861196	Exon	Caudate
e339063	ENSG00000152348.15	ENSG00000152348	ATG10	0.0360617898160435	-3.02921744013905	0.487641518629438	0.626079639550368	0.940907452861196	Exon	Caudate
e526024	ENSG00000096968.13	ENSG00000096968	JAK2	0.0177737944098145	-0.691018873846029	0.487639573985649	0.626081015955463	0.940907452861196	Exon	Caudate
e564359	ENSG00000177239.14	ENSG00000177239	MAN1B1	-0.0157067634377007	0.162452502903538	-0.487639489892969	0.626081075475696	0.940907452861196	Exon	Caudate
e107012	ENSG00000240963.1	ENSG00000240963		0.0156277502272044	0.0173496937262999	0.487638766441966	0.626081587529546	0.940907452861196	Exon	Caudate
e1125290	ENSG00000100099.20	ENSG00000100099	HPS4	0.0342827318616063	-2.99034855366506	0.487634517480098	0.626084594920389	0.940907452861196	Exon	Caudate
e544202	ENSG00000081377.16	ENSG00000081377	CDC14B	0.0230511124363708	1.06272950926389	0.487628368964656	0.626088946815413	0.940907452861196	Exon	Caudate
e130906	ENSG00000163219.11	ENSG00000163219	ARHGAP25	0.0432534483754533	-3.51486262796656	0.487627644605522	0.626089459514817	0.940907452861196	Exon	Caudate
e573902	ENSG00000107897.18	ENSG00000107897	ACBD5	0.0139688377407781	0.851580439217121	0.487624120016674	0.626091954211706	0.940907452861196	Exon	Caudate
e1007886	ENSG00000064932.15	ENSG00000064932	SBNO2	0.0384340692214698	-2.27772388267171	0.487617553028269	0.626096602324333	0.940907452861196	Exon	Caudate
e464527	ENSG00000128512.19	ENSG00000128512	DOCK4	-0.0139184773225297	0.631120090387132	-0.48761165318296	0.626100778245974	0.940907452861196	Exon	Caudate
e799828	ENSG00000012963.14	ENSG00000012963	UBR7	0.017178245741855	0.465166503959599	0.487611283421007	0.626101039964583	0.940907452861196	Exon	Caudate
e666327	ENSG00000150782.11	ENSG00000150782	IL18	0.0541969296839304	-3.02912201078244	0.487606581146329	0.626104368252694	0.940907452861196	Exon	Caudate
e1055508	ENSG00000159882.12	ENSG00000159882	ZNF230	-0.0281764528993824	-2.62840191415049	-0.487605808175607	0.626104915365077	0.940907452861196	Exon	Caudate
e632244	ENSG00000030066.13	ENSG00000030066	NUP160	-0.0202039229563952	-1.33277861946944	-0.487604231364613	0.626106031440099	0.940907452861196	Exon	Caudate
e585436	ENSG00000198246.7	ENSG00000198246	SLC29A3	0.0232644217833207	-0.427701779734394	0.48759405106078	0.626113237132792	0.940913087363952	Exon	Caudate
e448485	ENSG00000186088.15	ENSG00000186088	GSAP	0.0271247853028747	-1.72354200652481	0.487575997091333	0.626126015951097	0.940913087363952	Exon	Caudate
e488466	ENSG00000104635.13	ENSG00000104635	SLC39A14	-0.0435735396079017	-0.87429477272844	-0.487572817298189	0.626128266658882	0.940913087363952	Exon	Caudate
e161437	ENSG00000123636.17	ENSG00000123636	BAZ2B	-0.0148313634383004	2.68983082359315	-0.487571788096918	0.626128995144538	0.940913087363952	Exon	Caudate
e736858	ENSG00000111344.11	ENSG00000111344	RASAL1	0.0288126994080412	-0.999440906759355	0.487566689853953	0.626132603770504	0.940913087363952	Exon	Caudate
e170072	ENSG00000237298.9	ENSG00000237298	TTN-AS1	-0.0244200599395669	-1.10880280550317	-0.487565612144545	0.626133366593313	0.940913087363952	Exon	Caudate
e807014	ENSG00000179364.13	ENSG00000179364	PACS2	0.0387210576600777	-2.8017740651062	0.487564351355546	0.626134259003779	0.940913087363952	Exon	Caudate
e471110	ENSG00000131558.14	ENSG00000131558	EXOC4	-0.0115361073064308	0.697694337061309	-0.487564227989024	0.626134346324983	0.940913087363952	Exon	Caudate
e460145	ENSG00000257923.9	ENSG00000257923	CUX1	0.0202514004427169	-1.4557794107676	0.487562623269336	0.626135482177005	0.940913087363952	Exon	Caudate
e53239	ENSG00000134215.15	ENSG00000134215	VAV3	-0.0405282058154866	-3.288097342179	-0.487562203146	0.626135779548676	0.940913087363952	Exon	Caudate
e522125	ENSG00000179526.16	ENSG00000179526	SHARPIN	0.0161050883456595	-0.565901665881782	0.487557840228806	0.626138867712044	0.940913426189995	Exon	Caudate
e154468	ENSG00000152128.13	ENSG00000152128	TMEM163	0.0369574286020341	-3.35163395394573	0.487548218774136	0.626145678000672	0.940913426189995	Exon	Caudate
e418391	ENSG00000155906.16	ENSG00000155906	RMND1	0.0135769996520965	0.4094770829134	0.487547505167814	0.626146183109043	0.940913426189995	Exon	Caudate
e330603	ENSG00000134352.19	ENSG00000134352	IL6ST	-0.0143662938090077	1.1963864434854	-0.487544773627119	0.626148116563368	0.940913426189995	Exon	Caudate
e379363	ENSG00000273340.1	ENSG00000273340	MICE	-0.0466178347315792	-3.66841939301166	-0.487539262025557	0.626152017823691	0.940913426189995	Exon	Caudate
e266081	ENSG00000114867.20	ENSG00000114867	EIF4G1	0.0301200314448826	-1.42891608182993	0.487539119785757	0.626152118504999	0.940913426189995	Exon	Caudate
e829040	ENSG00000137845.14	ENSG00000137845	ADAM10	0.0297146012133734	-2.27878870393349	0.487529702695754	0.626158784200204	0.940913426189995	Exon	Caudate
e80395	ENSG00000143179.13	ENSG00000143179	UCK2	0.0167806773968001	-0.769388668670259	0.487529074210584	0.626159229061712	0.940913426189995	Exon	Caudate
e482911	ENSG00000215374.5	ENSG00000215374	FAM66B	0.0460282960654275	-2.00881012928354	0.48752388145115	0.626162904664875	0.940913426189995	Exon	Caudate
e87712	ENSG00000047410.13	ENSG00000047410	TPR	-0.0140307753225853	1.33529811445612	-0.487521608994121	0.626164513186428	0.940913426189995	Exon	Caudate
e817591	ENSG00000137806.8	ENSG00000137806	NDUFAF1	0.0275681715622703	-1.79690529568523	0.487517970625019	0.626167088550228	0.940913426189995	Exon	Caudate
e853157	ENSG00000140479.16	ENSG00000140479	PCSK6	0.0354980398106595	0.617848166235246	0.48751736419606	0.626167517802116	0.940913426189995	Exon	Caudate
e31570	ENSG00000126091.19	ENSG00000126091	ST3GAL3	0.0159232982417811	-0.0081645679910047	0.487510499914727	0.626172376592345	0.940913426189995	Exon	Caudate
e491503	ENSG00000168081.8	ENSG00000168081	PNOC	-0.0469815622579672	-3.48275872178683	-0.487510462197119	0.626172403290298	0.940913426189995	Exon	Caudate
e977399	ENSG00000129657.14	ENSG00000129657	SEC14L1	0.0161561860860988	1.45520141254821	0.487502946540591	0.626177723166574	0.940917513361313	Exon	Caudate
e1170634	ENSG00000169446.5	ENSG00000169446	MMGT1	0.0173454646147078	-0.501762263647055	0.487488242587364	0.626188131257492	0.940926965187886	Exon	Caudate
e1161379	ENSG00000165288.10	ENSG00000165288	BRWD3	0.0178173448742962	-1.06723345488094	0.487482926617888	0.626191894147872	0.940926965187886	Exon	Caudate
e782498	ENSG00000100528.11	ENSG00000100528	CNIH1	0.0179020922791528	0.163525794612223	0.487482302981147	0.626192335587596	0.940926965187886	Exon	Caudate
e566414	ENSG00000015171.18	ENSG00000015171	ZMYND11	-0.0084308739565936	3.75126976857778	-0.487477215088349	0.626195937044946	0.940926965187886	Exon	Caudate
e208970	ENSG00000033867.16	ENSG00000033867	SLC4A7	0.0241776322663203	1.35798230290694	0.487469078056594	0.626201696849374	0.940926965187886	Exon	Caudate
e917051	ENSG00000108559.11	ENSG00000108559	NUP88	-0.0160809859737677	-0.539170478647973	-0.487460381641308	0.626207852639189	0.940926965187886	Exon	Caudate
e158026	ENSG00000183091.19	ENSG00000183091	NEB	0.0480317937004768	-3.42019971808045	0.487460068237097	0.626208074484009	0.940926965187886	Exon	Caudate
e950923	ENSG00000108309.12	ENSG00000108309	RUNDC3A	0.0211446126346908	3.31955486208765	0.487458498053694	0.626209185947112	0.940926965187886	Exon	Caudate
e831803	ENSG00000035664.11	ENSG00000035664	DAPK2	-0.0296056439095128	0.501438352762703	-0.487455605669994	0.626211233339319	0.940926965187886	Exon	Caudate
e736392	ENSG00000179295.16	ENSG00000179295	PTPN11	0.0204609011392879	0.434111526040602	0.487450611320553	0.626214768628161	0.940926965187886	Exon	Caudate
e62102	ENSG00000213240.8	ENSG00000213240		0.0365026013850166	-1.8687016024405	0.487447781932946	0.626216771435866	0.940926965187886	Exon	Caudate
e742502	ENSG00000130783.13	ENSG00000130783	CCDC62	-0.0274877376191165	-2.09528996898413	-0.487447494869235	0.626216974636675	0.940926965187886	Exon	Caudate
e215973	ENSG00000169981.10	ENSG00000169981	ZNF35	-0.0349899685189253	-3.23589793825457	-0.487445318647083	0.626218515097382	0.940926965187886	Exon	Caudate
e635237	ENSG00000110079.16	ENSG00000110079	MS4A4A	-0.0586588334678254	-3.54693954153888	-0.487439863407128	0.626222376650972	0.940926965187886	Exon	Caudate
e719908	ENSG00000127337.6	ENSG00000127337	YEATS4	0.0189896850199061	0.250653357265973	0.487438965799642	0.626223012033616	0.940926965187886	Exon	Caudate
e958083	ENSG00000006282.20	ENSG00000006282	SPATA20	-0.029151079084762	-0.850964517555565	-0.487432910947876	0.626227298043164	0.940927606622975	Exon	Caudate
e711765	ENSG00000170515.13	ENSG00000170515	PA2G4	-0.0142451123309439	0.193403776106128	-0.487430395204651	0.626229078850106	0.940927606622975	Exon	Caudate
e885033	ENSG00000091651.8	ENSG00000091651	ORC6	-0.0238047683647945	-1.70288934992579	-0.48742251333057	0.626234658168205	0.940927606622975	Exon	Caudate
e780797	ENSG00000012983.11	ENSG00000012983	MAP4K5	-0.0224731588497912	0.260624034801102	-0.487407240285064	0.626245469513344	0.940927606622975	Exon	Caudate
e202293	ENSG00000134072.10	ENSG00000134072	CAMK1	0.0205686395901564	1.5229736222135	0.487404606824525	0.626247333671693	0.940927606622975	Exon	Caudate
e795367	ENSG00000100596.6	ENSG00000100596	SPTLC2	0.0245946744138901	0.625394139759596	0.487400277746789	0.626250398118646	0.940927606622975	Exon	Caudate
e375437	ENSG00000124523.15	ENSG00000124523	SIRT5	-0.0209008877491795	-0.987490833527303	-0.487397164691695	0.62625260177728	0.940927606622975	Exon	Caudate
e462700	ENSG00000091127.13	ENSG00000091127	PUS7	-0.0253065255929318	-2.11377292577518	-0.487396350127062	0.626253178389018	0.940927606622975	Exon	Caudate
e130018	ENSG00000119844.15	ENSG00000119844	AFTPH	0.0146872611728159	1.63336374294566	0.487395821951308	0.626253552272719	0.940927606622975	Exon	Caudate
e175885	ENSG00000118997.13	ENSG00000118997	DNAH7	-0.0375286551537347	-2.09370572840037	-0.487393480049997	0.626255210052985	0.940927606622975	Exon	Caudate
e165378	ENSG00000213160.9	ENSG00000213160	KLHL23	0.0185339591155615	-0.920183590240438	0.487389592485855	0.626257961978052	0.940927606622975	Exon	Caudate
e128817	ENSG00000115464.14	ENSG00000115464	USP34	0.01300039030909	0.687527409681047	0.487383531868706	0.626262252172158	0.940927606622975	Exon	Caudate
e438059	ENSG00000136279.19	ENSG00000136279	DBNL	0.0190821179401506	-0.464969067685059	0.48737486284355	0.626268388830104	0.940927606622975	Exon	Caudate
e505626	ENSG00000176623.11	ENSG00000176623	RMDN1	-0.0215443942259248	-0.639985441028141	-0.487369154116304	0.626272429956848	0.940927606622975	Exon	Caudate
e1054010	ENSG00000105429.12	ENSG00000105429	MEGF8	0.0168907924205519	0.508494000796309	0.487365532219888	0.626274993851598	0.940927606622975	Exon	Caudate
e1062847	ENSG00000177380.13	ENSG00000177380	PPFIA3	0.0239338539473766	-0.0218512318181243	0.487354225557508	0.626282997724336	0.940927606622975	Exon	Caudate
e856001	ENSG00000103245.13	ENSG00000103245	NARFL	0.017143979109796	-0.964551446011621	0.48735355101476	0.626283475227769	0.940927606622975	Exon	Caudate
e684621	ENSG00000010626.14	ENSG00000010626	LRRC23	-0.0306572175506005	-1.8146811300883	-0.487352859958042	0.626283964421473	0.940927606622975	Exon	Caudate
e72277	ENSG00000116539.11	ENSG00000116539	ASH1L	0.0102872010889948	1.50094119887826	0.487349117118614	0.626286613951415	0.940927606622975	Exon	Caudate
e1054826	ENSG00000176531.10	ENSG00000176531	PHLDB3	0.0371242841260229	-3.15383785029138	0.487347978726233	0.626287419812406	0.940927606622975	Exon	Caudate
e1148168	ENSG00000198814.12	ENSG00000198814	GK	-0.0264359054488454	-2.17067289354952	-0.487345903988239	0.626288888507872	0.940927606622975	Exon	Caudate
e416297	ENSG00000227192.1	ENSG00000227192		-0.0415908088302617	-3.34432304109958	-0.487344429033473	0.626289932621038	0.940927606622975	Exon	Caudate
e800606	ENSG00000197249.13	ENSG00000197249	SERPINA1	0.0609832956960976	-2.09108451841408	0.487342997114641	0.626290946269999	0.940927606622975	Exon	Caudate
e311118	ENSG00000198589.10	ENSG00000198589	LRBA	0.0157250846720069	-0.230408815155415	0.487339859456979	0.626293167406355	0.940927606622975	Exon	Caudate
e688427	ENSG00000060138.12	ENSG00000060138	YBX3	-0.0611010586740441	-3.71405347981262	-0.487323747598977	0.626304572985173	0.940927606622975	Exon	Caudate
e688494	ENSG00000060138.12	ENSG00000060138	YBX3	-0.0611010586740441	-3.71405347981262	-0.487323747598977	0.626304572985173	0.940927606622975	Exon	Caudate
e854217	ENSG00000185615.15	ENSG00000185615	PDIA2	0.0540982157354869	-2.74396816821977	0.487321755858142	0.626305982944067	0.940927606622975	Exon	Caudate
e36142	ENSG00000162373.12	ENSG00000162373	BEND5	-0.0267104887080263	-2.22282922193114	-0.487320003128686	0.626307223707273	0.940927606622975	Exon	Caudate
e27183	ENSG00000224592.5	ENSG00000224592		-0.0376847864625373	-2.12906093553742	-0.4873120743064	0.626312836561087	0.940927606622975	Exon	Caudate
e211518	ENSG00000076242.14	ENSG00000076242	MLH1	0.0173523905420807	-0.457953991488791	0.487309458315854	0.626314688438931	0.940927606622975	Exon	Caudate
e352714	ENSG00000112983.17	ENSG00000112983	BRD8	-0.0190501615021381	-1.11660068710152	-0.487308444216538	0.626315406327503	0.940927606622975	Exon	Caudate
e1152389	ENSG00000017483.14	ENSG00000017483	SLC38A5	-0.0400541926782701	-1.89498834390566	-0.4873055751371	0.626317437372453	0.940927606622975	Exon	Caudate
e1130831	ENSG00000100220.11	ENSG00000100220	RTCB	-0.0106667120127226	1.2483111490966	-0.487298196582752	0.626322660724877	0.940927606622975	Exon	Caudate
e1013568	ENSG00000176840.11	ENSG00000176840	MIR7-3HG	0.0546546782750265	-3.08017585903502	0.487297877961943	0.626322886280158	0.940927606622975	Exon	Caudate
e121352	ENSG00000115841.19	ENSG00000115841	RMDN2	-0.0233912247906973	-1.12606134141518	-0.487297662756028	0.626323038626885	0.940927606622975	Exon	Caudate
e591164	ENSG00000224914.2	ENSG00000224914	LINC00863	0.0273445855614197	-1.12746988113789	0.487297243357135	0.626323335524198	0.940927606622975	Exon	Caudate
e640944	ENSG00000002330.13	ENSG00000002330	BAD	0.016007232792303	1.91402723199458	0.487296949683827	0.626323543418956	0.940927606622975	Exon	Caudate
e598105	ENSG00000198728.10	ENSG00000198728	LDB1	-0.0141122035402296	1.14289018706156	-0.487296603657379	0.626323788375151	0.940927606622975	Exon	Caudate
e882394	ENSG00000196118.11	ENSG00000196118	CCDC189	-0.0315436902475336	-2.3554361672015	-0.487294875011394	0.626325012104606	0.940927606622975	Exon	Caudate
e74234	ENSG00000163468.14	ENSG00000163468	CCT3	0.014035379922531	1.19661110405306	0.487291451642602	0.626327435551936	0.940927606622975	Exon	Caudate
e566988	ENSG00000067057.16	ENSG00000067057	PFKP	-0.0401609698687951	-1.34982914798762	-0.487280537282435	0.626335161996615	0.940935308142284	Exon	Caudate
e307520	ENSG00000164070.11	ENSG00000164070	HSPA4L	0.0306780341845983	0.191688507252058	0.487272523304107	0.626340835242263	0.940938282001647	Exon	Caudate
e448271	ENSG00000146707.14	ENSG00000146707	POMZP3	-0.0244939446554697	-0.469224978671025	-0.487266319630008	0.626345226954818	0.940938282001647	Exon	Caudate
e777108	ENSG00000129515.18	ENSG00000129515	SNX6	0.0185727432313201	0.701921599732925	0.487264110291654	0.62634679099554	0.940938282001647	Exon	Caudate
e393407	ENSG00000146215.13	ENSG00000146215	CRIP3	0.0416747267593202	-3.2483666764871	0.487263050380994	0.62634754133093	0.940938282001647	Exon	Caudate
e161339	ENSG00000123636.17	ENSG00000123636	BAZ2B	0.0127097670696892	2.58335818020364	0.487249051559933	0.626357451458147	0.940942711053858	Exon	Caudate
e861774	ENSG00000162073.13	ENSG00000162073	PAQR4	0.0355471025009703	-1.76737356781681	0.487246843503655	0.626359014604436	0.940942711053858	Exon	Caudate
e9708	ENSG00000011021.21	ENSG00000011021	CLCN6	-0.0184982934786498	-0.33879799758301	-0.487246683023658	0.626359128212888	0.940942711053858	Exon	Caudate
e949833	ENSG00000108861.8	ENSG00000108861	DUSP3	-0.0190735726394807	0.0423075828673742	-0.487239121037484	0.626364481572699	0.940942711053858	Exon	Caudate
e382990	ENSG00000213722.8	ENSG00000213722	DDAH2	0.026944820672937	-0.998099377433436	0.487238492057577	0.626364926847579	0.940942711053858	Exon	Caudate
e304677	ENSG00000174720.15	ENSG00000174720	LARP7	-0.0146165991766377	0.983958830511756	-0.487236849977257	0.626366089329107	0.940942711053858	Exon	Caudate
e914748	ENSG00000074755.14	ENSG00000074755	ZZEF1	0.0101173926204033	2.36708607982809	0.487225320989993	0.626374251096625	0.940951066108902	Exon	Caudate
e644787	ENSG00000213445.9	ENSG00000213445	SIPA1	-0.0281962963049187	-2.26213919318256	-0.487208950979351	0.626385840070393	0.940963703225845	Exon	Caudate
e657455	ENSG00000149262.16	ENSG00000149262	INTS4	0.0183069484747345	-0.985853390200548	0.48720609289632	0.626387863429171	0.940963703225845	Exon	Caudate
e1119599	ENSG00000183597.15	ENSG00000183597	TANGO2	-0.0151338196856195	-0.359382419215525	-0.487200423433354	0.626391877091969	0.940965826807143	Exon	Caudate
e1055380	ENSG00000278917.1	ENSG00000278917		-0.0273209726633547	-1.60731537893234	-0.487188005273832	0.626400668493419	0.940975127459635	Exon	Caudate
e825195	ENSG00000104043.14	ENSG00000104043	ATP8B4	0.043801022354196	-2.99454391734183	0.487176911446029	0.626408522382987	0.940981627533208	Exon	Caudate
e874768	ENSG00000237296.9	ENSG00000237296	SMG1P1	0.0301869083690585	0.366814530545759	0.487174547881314	0.626410195677143	0.940981627533208	Exon	Caudate
e652480	ENSG00000149357.9	ENSG00000149357	LAMTOR1	-0.0131219021039839	3.37328984673711	-0.487163989102586	0.626417670826163	0.940988950762837	Exon	Caudate
e273993	ENSG00000185621.11	ENSG00000185621	LMLN	0.0205433751592432	-1.60215141771357	0.487156545448913	0.626422940627375	0.940992961127129	Exon	Caudate
e607855	ENSG00000127884.4	ENSG00000127884	ECHS1	-0.0117673754072591	2.00306059714266	-0.487150213904307	0.626427423116093	0.94099578878682	Exon	Caudate
e1062506	ENSG00000104812.14	ENSG00000104812	GYS1	-0.0238904785188424	-1.46647042766309	-0.487139154604285	0.626435252706038	0.94100300192219	Exon	Caudate
e350319	ENSG00000164406.7	ENSG00000164406	LEAP2	-0.0353882901499145	-2.42106704954843	-0.487133910796387	0.626438965149761	0.94100300192219	Exon	Caudate
e645600	ENSG00000175550.7	ENSG00000175550	DRAP1	0.0116361764223162	1.74828547503661	0.487132413311346	0.626440025321719	0.94100300192219	Exon	Caudate
e518263	ENSG00000123908.11	ENSG00000123908	AGO2	0.010655924877229	1.64284137729198	0.487128531940005	0.626442773213246	0.941003223889653	Exon	Caudate
e1153205	ENSG00000102109.8	ENSG00000102109	PCSK1N	-0.0519325644690858	-2.37627954606719	-0.487120513683758	0.626448449908531	0.941007845303166	Exon	Caudate
e717460	ENSG00000061987.14	ENSG00000061987	MON2	0.0148850798790155	0.614968232294264	0.487110653790901	0.626455430460132	0.941014425233616	Exon	Caudate
e950966	ENSG00000108309.12	ENSG00000108309	RUNDC3A	0.0211297600206783	3.31948823727985	0.487094844288721	0.626466623252862	0.941026279655851	Exon	Caudate
e598289	ENSG00000107862.4	ENSG00000107862	GBF1	-0.0132685280030591	0.413874449670311	-0.48709216152124	0.626468522603993	0.941026279655851	Exon	Caudate
e663359	ENSG00000187240.13	ENSG00000187240	DYNC2H1	0.0200539465244071	-0.942665052884033	0.487088057847971	0.626471427935683	0.941026738013967	Exon	Caudate
e1108668	ENSG00000159216.18	ENSG00000159216	RUNX1	0.042179009016084	-2.40806806933217	0.487079699561047	0.626477345480312	0.941031721013818	Exon	Caudate
e668298	ENSG00000160584.15	ENSG00000160584	SIK3	0.0166229152804327	0.344767538785161	0.487075821532921	0.626480091075579	0.941031939406436	Exon	Caudate
e87078	ENSG00000143344.15	ENSG00000143344	RGL1	-0.0118093875528782	1.35581634017287	-0.487068806026784	0.626485057979127	0.941034229120978	Exon	Caudate
e650770	ENSG00000149716.12	ENSG00000149716	ORAOV1	-0.0154947137136008	-0.456020084632818	-0.48706390654413	0.626488526770694	0.941034229120978	Exon	Caudate
e950912	ENSG00000108309.12	ENSG00000108309	RUNDC3A	0.0211285865820203	3.31950445774271	0.487059416110484	0.626491705966367	0.941034229120978	Exon	Caudate
e929126	ENSG00000177731.15	ENSG00000177731	FLII	0.0178326080537985	-0.465710769705595	0.487058977832713	0.626492016264342	0.941034229120978	Exon	Caudate
e976062	ENSG00000129654.7	ENSG00000129654	FOXJ1	-0.0886899051489165	-2.31619889314789	-0.487053586854711	0.626495833049152	0.941034548340135	Exon	Caudate
e861185	ENSG00000172382.9	ENSG00000172382	PRSS27	0.0473254850301672	-3.55607580441163	0.487051332383918	0.626497429205902	0.941034548340135	Exon	Caudate
e857317	ENSG00000007516.13	ENSG00000007516	BAIAP3	-0.0577107897918564	-3.07932939159772	-0.487046523713618	0.62650083373206	0.94103546818657	Exon	Caudate
e16546	ENSG00000011009.10	ENSG00000011009	LYPLA2	0.0192424401483178	-0.766513587104919	0.487043122165362	0.626503242024268	0.94103546818657	Exon	Caudate
e851755	ENSG00000140450.8	ENSG00000140450	ARRDC4	0.0595905129238193	1.26679588335046	0.487034110274779	0.626509622451643	0.941041146210766	Exon	Caudate
e756507	ENSG00000123178.14	ENSG00000123178	SPRYD7	0.0142887619400693	1.86149687034402	0.487028617758849	0.626513511172072	0.941043051621982	Exon	Caudate
e573539	ENSG00000136754.16	ENSG00000136754	ABI1	-0.015418147985878	3.5450405317796	-0.487024973294463	0.626516091471317	0.941043051621982	Exon	Caudate
e688623	ENSG00000255374.3	ENSG00000255374	TAS2R43	-0.0887725379627172	-2.90283693400897	-0.487016529036316	0.626522070066491	0.94104812598436	Exon	Caudate
e523136	ENSG00000160948.13	ENSG00000160948	VPS28	0.0142499995383831	1.85967414092795	0.487008179910523	0.626527981331499	0.941053099173841	Exon	Caudate
e557087	ENSG00000095319.14	ENSG00000095319	NUP188	-0.0182080540387015	-0.956780309588345	-0.487001728648933	0.626532548906061	0.94105605409006	Exon	Caudate
e546325	ENSG00000070214.15	ENSG00000070214	SLC44A1	0.0260383115429048	3.48628445355958	0.486991235903824	0.626539977932636	0.941063306883861	Exon	Caudate
e711143	ENSG00000065357.19	ENSG00000065357	DGKA	-0.0417045278787847	-3.41383161196721	-0.486984121625017	0.62654501497421	0.941066966869909	Exon	Caudate
e937338	ENSG00000265118.5	ENSG00000265118		0.0399233422490734	-1.7434454335972	0.486979396900011	0.626548360176959	0.941067241361776	Exon	Caudate
e220104	ENSG00000068745.14	ENSG00000068745	IP6K2	0.0195101376936701	-0.454951575196174	0.486975841879421	0.626550877209942	0.941067241361776	Exon	Caudate
e334093	ENSG00000183474.15	ENSG00000183474	GTF2H2C	0.0405025076450194	-2.26533529828561	0.486971599469479	0.62655388093546	0.941067241361776	Exon	Caudate
e1053250	ENSG00000105404.10	ENSG00000105404	RABAC1	-0.0172257318972432	1.24338490911604	-0.486964303558854	0.626559046625459	0.941067241361776	Exon	Caudate
e1018575	ENSG00000167774.2	ENSG00000167774		0.0191344969982771	1.57926832493372	0.486964203211909	0.626559117673773	0.941067241361776	Exon	Caudate
e660903	ENSG00000180773.14	ENSG00000180773	SLC36A4	-0.0390544350172708	-3.31201055979497	-0.48696182779459	0.626560799533608	0.941067241361776	Exon	Caudate
e756436	ENSG00000136144.11	ENSG00000136144	RCBTB1	-0.0169866150760327	0.984911164396422	-0.486957266848641	0.626564028812405	0.941067689727327	Exon	Caudate
e408841	ENSG00000112769.18	ENSG00000112769	LAMA4	-0.048434676284065	-3.51902708286861	-0.48694987302013	0.626569263867489	0.941067689727327	Exon	Caudate
e611811	ENSG00000117984.13	ENSG00000117984	CTSD	-0.0218486506524239	0.218426813424054	-0.486937506571869	0.626578019730546	0.941067689727327	Exon	Caudate
e1005355	ENSG00000166377.19	ENSG00000166377	ATP9B	0.0201007302415164	-1.39612235204483	0.486932634883352	0.626581469065068	0.941067689727327	Exon	Caudate
e597413	ENSG00000107816.17	ENSG00000107816	LZTS2	0.0200943638554945	0.906828425156455	0.486927231521951	0.626585294853121	0.941067689727327	Exon	Caudate
e1059683	ENSG00000130748.6	ENSG00000130748	TMEM160	-0.0390864597949856	-2.17036269446557	-0.486926812307467	0.62658559167355	0.941067689727327	Exon	Caudate
e468973	ENSG00000128596.16	ENSG00000128596	CCDC136	0.0172101965487537	0.191728055979252	0.486922839681538	0.626588404452774	0.941067689727327	Exon	Caudate
e794892	ENSG00000009830.11	ENSG00000009830	POMT2	0.0250661980269481	-1.91067042962495	0.486922521441384	0.626588629779862	0.941067689727327	Exon	Caudate
e1021780	ENSG00000130734.9	ENSG00000130734	ATG4D	-0.0249469460915875	-2.03086855746803	-0.486920072943326	0.626590363418127	0.941067689727327	Exon	Caudate
e100722	ENSG00000255835.1	ENSG00000255835		0.0173951188743391	0.368565634409056	0.486915905490114	0.62659331415276	0.941067689727327	Exon	Caudate
e127740	ENSG00000115380.19	ENSG00000115380	EFEMP1	-0.0275227815904387	1.8919702695461	-0.486914301532873	0.626594449824501	0.941067689727327	Exon	Caudate
e981966	ENSG00000185298.12	ENSG00000185298	CCDC137	0.0302277358995262	-2.85323079035268	0.486908402463945	0.626598626630447	0.941067689727327	Exon	Caudate
e1004497	ENSG00000133313.14	ENSG00000133313	CNDP2	-0.0145587792314909	0.827805069619481	-0.486901557441266	0.626603473229232	0.941067689727327	Exon	Caudate
e366014	ENSG00000174705.12	ENSG00000174705	SH3PXD2B	-0.0257842256744303	2.9183702772538	-0.486899781123697	0.626604730948466	0.941067689727327	Exon	Caudate
e51703	ENSG00000117620.13	ENSG00000117620	SLC35A3	-0.0158571476970704	-0.574851060206116	-0.486899191074706	0.626605148732091	0.941067689727327	Exon	Caudate
e1010458	ENSG00000005206.16	ENSG00000005206	SPPL2B	-0.023297095146789	-1.69916673597657	-0.486893012853972	0.626609523222608	0.941067689727327	Exon	Caudate
e819799	ENSG00000159433.11	ENSG00000159433	STARD9	-0.0216487897796458	0.575202115407197	-0.486892095405394	0.626610172823395	0.941067689727327	Exon	Caudate
e328421	ENSG00000172244.8	ENSG00000172244	C5orf34	-0.0427847316845905	-3.74600626518407	-0.486890663357959	0.626611186787225	0.941067689727327	Exon	Caudate
e412091	ENSG00000079819.17	ENSG00000079819	EPB41L2	0.011088847631782	2.37193906209385	0.486889537960903	0.626611983627185	0.941067689727327	Exon	Caudate
e673144	ENSG00000109929.9	ENSG00000109929	SC5D	0.022277969478066	-1.5512985490778	0.486887955482668	0.626613104105259	0.941067689727327	Exon	Caudate
e633120	ENSG00000149136.8	ENSG00000149136	SSRP1	-0.0149363325173802	-0.394671179635923	-0.486878206418273	0.626620006976245	0.941074151436031	Exon	Caudate
e968598	ENSG00000130935.9	ENSG00000130935	NOL11	0.0210679219299761	-1.38555242907478	0.486869116963413	0.626626442837165	0.941074208692798	Exon	Caudate
e701065	ENSG00000139620.12	ENSG00000139620	KANSL2	0.0187351213320887	-1.35099441751895	0.486868761208492	0.626626694732851	0.941074208692798	Exon	Caudate
e68368	ENSG00000160679.12	ENSG00000160679	CHTOP	0.0153863370631043	1.15264508656798	0.486857939613944	0.626634357087618	0.941074208692798	Exon	Caudate
e935890	ENSG00000167549.18	ENSG00000167549	CORO6	-0.0374563102029582	-1.95203553628329	-0.486853206584748	0.626637708376215	0.941074208692798	Exon	Caudate
e621176	ENSG00000011405.13	ENSG00000011405	PIK3C2A	-0.0180819240344345	1.68736629391597	-0.486852398199508	0.626638280765648	0.941074208692798	Exon	Caudate
e1142399	ENSG00000254413.8	ENSG00000254413	CHKB-CPT1B	0.0196799477595786	-0.883182017745377	0.486851967180045	0.626638585955611	0.941074208692798	Exon	Caudate
e835008	ENSG00000169018.5	ENSG00000169018	FEM1B	-0.0157721351585445	1.104296396397	-0.486842787519192	0.626645085770942	0.941074208692798	Exon	Caudate
e1075154	ENSG00000196263.7	ENSG00000196263	ZNF471	-0.0333922601929183	-2.89158411455921	-0.486839043443803	0.626647736835694	0.941074208692798	Exon	Caudate
e850623	ENSG00000185518.11	ENSG00000185518	SV2B	0.0249340418045859	0.608460493290811	0.48683771357084	0.626648678479047	0.941074208692798	Exon	Caudate
e253496	ENSG00000175066.15	ENSG00000175066	GK5	-0.0219552175689172	-1.26277125651904	-0.486831994647731	0.626652727884769	0.941074208692798	Exon	Caudate
e452959	ENSG00000234545.7	ENSG00000234545	FAM133B	0.035487309761293	-2.84718460183731	0.48682672484922	0.626656459288222	0.941074208692798	Exon	Caudate
e695074	ENSG00000013573.16	ENSG00000013573	DDX11	-0.0687112403582318	-3.86553137042687	-0.486821826380984	0.626659927771236	0.941074208692798	Exon	Caudate
e594864	ENSG00000187122.16	ENSG00000187122	SLIT1	-0.0289404638386464	-0.551943494437366	-0.486811851933241	0.626666990454178	0.941074208692798	Exon	Caudate
e1105160	ENSG00000154723.12	ENSG00000154723	ATP5J	0.0358267386796631	-2.65158383526022	0.486810860469038	0.626667692489642	0.941074208692798	Exon	Caudate
e585053	ENSG00000099284.13	ENSG00000099284	H2AFY2	-0.017176483113284	-1.07043921789607	-0.486792157021284	0.626680936080927	0.941074208692798	Exon	Caudate
e1177572	ENSG00000130830.14	ENSG00000130830	MPP1	0.0195252436878666	-0.255983996608541	0.486783349241042	0.626687172761234	0.941074208692798	Exon	Caudate
e442134	ENSG00000146733.13	ENSG00000146733	PSPH	0.0207517178812095	-1.31380339276636	0.486780657548492	0.626689078720799	0.941074208692798	Exon	Caudate
e151566	ENSG00000155052.14	ENSG00000155052	CNTNAP5	-0.0337197863561004	-1.30600441299621	-0.48678017353242	0.626689421447823	0.941074208692798	Exon	Caudate
e797725	ENSG00000100764.13	ENSG00000100764	PSMC1	-0.0170211485676536	-0.422229764811699	-0.48677516717212	0.626692966407095	0.941074208692798	Exon	Caudate
e351269	ENSG00000145833.15	ENSG00000145833	DDX46	-0.0306396016832694	-2.28235396002444	-0.486773142548208	0.626694400027767	0.941074208692798	Exon	Caudate
e736576	ENSG00000089169.14	ENSG00000089169	RPH3A	-0.0332573366312115	-0.981702885899748	-0.486771033585591	0.626695893369534	0.941074208692798	Exon	Caudate
e392895	ENSG00000112655.15	ENSG00000112655	PTK7	0.0404985836955081	-3.39679397126723	0.486770028197039	0.626696605278719	0.941074208692798	Exon	Caudate
e412345	ENSG00000079819.17	ENSG00000079819	EPB41L2	0.0274047875724093	-1.06349531686281	0.48676982582316	0.626696748578407	0.941074208692798	Exon	Caudate
e1024930	ENSG00000234773.7	ENSG00000234773		0.0242494961614834	-1.31072191055703	0.486769015912341	0.626697322071374	0.941074208692798	Exon	Caudate
e199228	ENSG00000168395.15	ENSG00000168395	ING5	-0.018322817213243	-0.0827739983937072	-0.486762350661507	0.626702041703896	0.941074208692798	Exon	Caudate
e873314	ENSG00000102897.9	ENSG00000102897	LYRM1	-0.0274669360441303	-1.99847533497331	-0.48676184201666	0.626702401873532	0.941074208692798	Exon	Caudate
e498436	ENSG00000147488.11	ENSG00000147488	ST18	0.0262874145710002	0.83427360351418	0.486750502346764	0.626710431477282	0.941074208692798	Exon	Caudate
e742796	ENSG00000150967.17	ENSG00000150967	ABCB9	0.0222365380009326	-0.103999219262283	0.486748166156021	0.626712085736064	0.941074208692798	Exon	Caudate
e166359	ENSG00000128683.13	ENSG00000128683	GAD1	0.0342349462714494	-1.86685292831726	0.486746418737408	0.626713323085999	0.941074208692798	Exon	Caudate
e848405	ENSG00000140521.12	ENSG00000140521	POLG	-0.0206350413342683	-1.66449239905815	-0.486742166904538	0.62671633382011	0.941074208692798	Exon	Caudate
e843261	ENSG00000136381.12	ENSG00000136381	IREB2	0.0124819905353147	0.31649729371431	0.486741019633911	0.626717146206548	0.941074208692798	Exon	Caudate
e429965	ENSG00000106524.8	ENSG00000106524	ANKMY2	0.0170691510438894	0.602071459034434	0.486740913058103	0.626717221673282	0.941074208692798	Exon	Caudate
e270569	ENSG00000133657.14	ENSG00000133657	ATP13A3	-0.0256507013631501	-2.00582249736423	-0.486732473536892	0.626723197742741	0.941074208692798	Exon	Caudate
e596766	ENSG00000196072.11	ENSG00000196072	BLOC1S2	-0.0150879335912863	2.79292106561917	-0.486732388261378	0.626723258126908	0.941074208692798	Exon	Caudate
e1012167	ENSG00000105278.10	ENSG00000105278	ZFR2	-0.0476991421003414	-3.61133894290333	-0.486732332369516	0.626723297704313	0.941074208692798	Exon	Caudate
e946191	ENSG00000131473.16	ENSG00000131473	ACLY	0.0163011063770816	0.479589462121111	0.486723897976117	0.626729270167728	0.941074208692798	Exon	Caudate
e997649	ENSG00000078043.15	ENSG00000078043	PIAS2	-0.0121658235063965	0.645280577561277	-0.486716456816716	0.626734539334367	0.941074208692798	Exon	Caudate
e117610	ENSG00000138002.14	ENSG00000138002	IFT172	0.0190941929448732	-0.705019925459222	0.486714593776825	0.626735858576354	0.941074208692798	Exon	Caudate
e290320	ENSG00000150471.16	ENSG00000150471	ADGRL3	-0.0225281538659262	-0.642484631598094	-0.486704816327906	0.626742782130601	0.941074208692798	Exon	Caudate
e575590	ENSG00000150093.18	ENSG00000150093	ITGB1	-0.0172869152318287	1.61136379212894	-0.48669557241434	0.62674932791104	0.941074208692798	Exon	Caudate
e585460	ENSG00000107736.19	ENSG00000107736	CDH23	0.0495475430012485	-2.35238679818463	0.486692859064578	0.626751249288111	0.941074208692798	Exon	Caudate
e1023669	ENSG00000105518.13	ENSG00000105518	TMEM205	-0.013032785814093	1.49448596930619	-0.486691749313832	0.626752035125476	0.941074208692798	Exon	Caudate
e928398	ENSG00000171953.15	ENSG00000171953	ATPAF2	0.0176553799648613	-1.35896340794736	0.486683181490881	0.626758102191723	0.941074208692798	Exon	Caudate
e339848	ENSG00000164180.13	ENSG00000164180	TMEM161B	-0.0188786491316139	0.815989667883149	-0.486672818476708	0.626765440506729	0.941074208692798	Exon	Caudate
e1016129	ENSG00000125734.14	ENSG00000125734	GPR108	-0.0169696429566752	-0.346257748487698	-0.486670725204915	0.626766922810449	0.941074208692798	Exon	Caudate
e9265	ENSG00000204624.7	ENSG00000204624	DISP3	0.0277934780192618	-1.96362827289502	0.486658498263559	0.626775581076422	0.941074208692798	Exon	Caudate
e262094	ENSG00000177565.16	ENSG00000177565	TBL1XR1	0.0131197242364533	1.82189488840367	0.486654068079856	0.62677871823587	0.941074208692798	Exon	Caudate
e299285	ENSG00000163104.17	ENSG00000163104	SMARCAD1	0.0149121353522291	-0.291699787146645	0.486639896604858	0.626788753571034	0.941074208692798	Exon	Caudate
e329204	ENSG00000164171.10	ENSG00000164171	ITGA2	-0.0538174355228879	-2.20214823793183	-0.486638539370753	0.626789714681342	0.941074208692798	Exon	Caudate
e573610	ENSG00000136754.16	ENSG00000136754	ABI1	-0.015405047834147	3.54498170946712	-0.486638376457022	0.62678983004694	0.941074208692798	Exon	Caudate
e671962	ENSG00000160703.15	ENSG00000160703	NLRX1	-0.0156239435234364	-0.279193908730535	-0.486636732049955	0.626790994516547	0.941074208692798	Exon	Caudate
e671986	ENSG00000160703.15	ENSG00000160703	NLRX1	-0.0156239435234364	-0.279193908730535	-0.486636732049955	0.626790994516547	0.941074208692798	Exon	Caudate
e672013	ENSG00000160703.15	ENSG00000160703	NLRX1	-0.0156239435234364	-0.279193908730535	-0.486636732049955	0.626790994516547	0.941074208692798	Exon	Caudate
e742946	ENSG00000111325.16	ENSG00000111325	OGFOD2	0.0184802493629146	-0.777428690656513	0.486636383343205	0.626791241449693	0.941074208692798	Exon	Caudate
e739195	ENSG00000111737.11	ENSG00000111737	RAB35	-0.0137063141940665	-0.282212134795445	-0.486635418163646	0.62679192493202	0.941074208692798	Exon	Caudate
e610370	ENSG00000177595.17	ENSG00000177595	PIDD1	-0.0295290158127159	-1.8483260623	-0.486626085062803	0.626798534091358	0.941074208692798	Exon	Caudate
e703903	ENSG00000139624.12	ENSG00000139624	CERS5	-0.0141620307540295	0.259830191345705	-0.486622093810291	0.626801360473494	0.941074208692798	Exon	Caudate
e646283	ENSG00000174791.10	ENSG00000174791	RIN1	0.0282957985952376	0.0070202701222437	0.486616530333813	0.626805300226019	0.941074208692798	Exon	Caudate
e742595	ENSG00000130787.13	ENSG00000130787	HIP1R	0.0255937302190064	0.618137127401745	0.486613430664416	0.626807495248533	0.941074208692798	Exon	Caudate
e471155	ENSG00000131558.14	ENSG00000131558	EXOC4	-0.0115125065417755	0.69771930980896	-0.486613330800409	0.626807565967015	0.941074208692798	Exon	Caudate
e781567	ENSG00000139926.15	ENSG00000139926	FRMD6	-0.0302893039103837	-2.13514762244476	-0.486612388155049	0.626808233499472	0.941074208692798	Exon	Caudate
e1035768	ENSG00000005007.12	ENSG00000005007	UPF1	0.0165390089369123	-0.5821346245245	0.486612170242954	0.626808387813536	0.941074208692798	Exon	Caudate
e32310	ENSG00000230615.6	ENSG00000230615		0.0413373279001471	-2.97602437969433	0.486610161186824	0.626809810523857	0.941074208692798	Exon	Caudate
e172154	ENSG00000163492.14	ENSG00000163492	CCDC141	-0.0444415349234044	-1.67877356187454	-0.486606068705802	0.626812708612943	0.941074208692798	Exon	Caudate
e361087	ENSG00000123643.12	ENSG00000123643	SLC36A1	-0.0287995438407723	-1.51384800743012	-0.486604513345662	0.62681381004223	0.941074208692798	Exon	Caudate
e809020	ENSG00000275835.4	ENSG00000275835	TUBGCP5	0.0202688047084425	-0.846972630931685	0.486597763677433	0.626818589833819	0.941074208692798	Exon	Caudate
e720523	ENSG00000111596.11	ENSG00000111596	CNOT2	0.0424761892046318	-3.25108895630655	0.486597623268439	0.626818689264908	0.941074208692798	Exon	Caudate
e1164893	ENSG00000101842.13	ENSG00000101842	VSIG1	0.0520875175768564	-3.89031357990144	0.486593360595752	0.626821707893743	0.941074208692798	Exon	Caudate
e1014124	ENSG00000130254.11	ENSG00000130254	SAFB2	0.0178538688232364	-0.386586390715214	0.486592751761492	0.626822139042689	0.941074208692798	Exon	Caudate
e523114	ENSG00000160948.13	ENSG00000160948	VPS28	0.0129771739909392	1.37306483038345	0.48659106379268	0.626823334386692	0.941074208692798	Exon	Caudate
e464953	ENSG00000006652.13	ENSG00000006652	IFRD1	-0.0202732152760385	1.95645392713049	-0.486583995642802	0.626828339744933	0.941074208692798	Exon	Caudate
e666718	ENSG00000149294.16	ENSG00000149294	NCAM1	0.0159433663761489	2.09435652969065	0.486579748161822	0.626831347635675	0.941074208692798	Exon	Caudate
e542478	ENSG00000188312.13	ENSG00000188312	CENPP	-0.0266782523067211	0.849333139145551	-0.486579457010886	0.62683155381698	0.941074208692798	Exon	Caudate
e1134753	ENSG00000100226.15	ENSG00000100226	GTPBP1	0.0146775307518189	-0.0155901015166893	0.486577226146325	0.626833133625916	0.941074208692798	Exon	Caudate
e597673	ENSG00000166171.12	ENSG00000166171	DPCD	-0.0194485256616344	-0.273338437790768	-0.486564614840327	0.626842064480052	0.941074208692798	Exon	Caudate
e683003	ENSG00000010292.12	ENSG00000010292	NCAPD2	-0.0222681821060357	-1.15935040164165	-0.486561771905375	0.626844077747593	0.941074208692798	Exon	Caudate
e681448	ENSG00000111218.11	ENSG00000111218	PRMT8	0.0335939995797708	1.60701324254829	0.486560568940905	0.626844929645984	0.941074208692798	Exon	Caudate
e323656	ENSG00000040731.10	ENSG00000040731	CDH10	-0.0235673826872759	-1.28313236797101	-0.486560114237612	0.626845251651471	0.941074208692798	Exon	Caudate
e407950	ENSG00000009413.15	ENSG00000009413	REV3L	-0.0169087650977078	-0.414900156413905	-0.486557466827229	0.626847126459345	0.941074208692798	Exon	Caudate
e508720	ENSG00000132561.13	ENSG00000132561	MATN2	0.0362949384383978	-0.836299061762122	0.486555968168969	0.626848187760292	0.941074208692798	Exon	Caudate
e1036747	ENSG00000184162.14	ENSG00000184162	NR2C2AP	0.0339489796591163	-2.79712865933087	0.486549677009142	0.626852642963147	0.941074208692798	Exon	Caudate
e668699	ENSG00000160613.12	ENSG00000160613	PCSK7	-0.0220908057888468	-1.85493787700753	-0.486549422406604	0.626852823264998	0.941074208692798	Exon	Caudate
e1060767	ENSG00000105499.13	ENSG00000105499	PLA2G4C	-0.0541042991373857	-3.82115560968147	-0.48654369432269	0.62685687972747	0.941074208692798	Exon	Caudate
e486619	ENSG00000156011.16	ENSG00000156011	PSD3	-0.0215777010460814	1.63519741186421	-0.486540021310393	0.626859480853939	0.941074208692798	Exon	Caudate
e476963	ENSG00000197558.11	ENSG00000197558	SSPO	0.041343120038404	-2.94448095484586	0.486536524078896	0.6268619575016	0.941074208692798	Exon	Caudate
e809002	ENSG00000273749.4	ENSG00000273749	CYFIP1	-0.0178928345929422	-0.0385847037293381	-0.486531688136448	0.626865382196216	0.941074208692798	Exon	Caudate
e46120	ENSG00000162616.8	ENSG00000162616	DNAJB4	0.0244419645160054	2.90107680196506	0.486529355143068	0.626867034367207	0.941074208692798	Exon	Caudate
e1010813	ENSG00000175691.8	ENSG00000175691	ZNF77	-0.0295612422680009	-2.57084220621757	-0.486526381096028	0.626869140520035	0.941074208692798	Exon	Caudate
e408549	ENSG00000074935.13	ENSG00000074935	TUBE1	-0.0211958031064693	-1.43266464820223	-0.486525366287321	0.6268698591853	0.941074208692798	Exon	Caudate
e68374	ENSG00000160679.12	ENSG00000160679	CHTOP	0.0154000756919544	1.15203543841207	0.486523914056712	0.626870887623779	0.941074208692798	Exon	Caudate
e951861	ENSG00000108883.12	ENSG00000108883	EFTUD2	0.0156149777050596	-0.525074508235165	0.486521520590794	0.626872582626447	0.941074208692798	Exon	Caudate
e824903	ENSG00000166262.15	ENSG00000166262	FAM227B	-0.0419269975132007	-3.04169676761892	-0.486516104866635	0.626876417936698	0.941074208692798	Exon	Caudate
e534317	ENSG00000147912.12	ENSG00000147912	FBXO10	0.0243222324407897	-1.71321329892016	0.486513868533952	0.626878001666853	0.941074208692798	Exon	Caudate
e323923	ENSG00000113360.16	ENSG00000113360	DROSHA	0.0151637151452681	0.0245415470052654	0.486513437274257	0.626878307077328	0.941074208692798	Exon	Caudate
e1026238	ENSG00000105607.12	ENSG00000105607	GCDH	-0.0318127329776054	-2.16380316813085	-0.486511651174534	0.62687957196219	0.941074208692798	Exon	Caudate
e326350	ENSG00000197603.13	ENSG00000197603	C5orf42	0.0191767385041948	-0.878304091503315	0.486504123704256	0.626884902798258	0.941074208692798	Exon	Caudate
e457787	ENSG00000121716.19	ENSG00000121716	PILRB	-0.0232904138908284	-0.459879363734267	-0.4865024855091	0.626886062944896	0.941074208692798	Exon	Caudate
e722476	ENSG00000186908.14	ENSG00000186908	ZDHHC17	-0.0130591766260143	0.658098103641502	-0.486498301720739	0.626889025848839	0.941074208692798	Exon	Caudate
e634386	ENSG00000198561.13	ENSG00000198561	CTNND1	-0.0172517556280968	-0.332908591908364	-0.486496759749723	0.626890117853974	0.941074208692798	Exon	Caudate
e549364	ENSG00000041982.15	ENSG00000041982	TNC	-0.0732447696424658	-1.14864249640446	-0.486495302145268	0.626891150112492	0.941074208692798	Exon	Caudate
e775114	ENSG00000100445.17	ENSG00000100445	SDR39U1	-0.0234642014398174	-1.25798734061306	-0.486492860695459	0.626892879120487	0.941074208692798	Exon	Caudate
e908854	ENSG00000197912.13	ENSG00000197912	SPG7	0.0398103225035388	-3.64181044468354	0.486491238794072	0.626894027734409	0.941074208692798	Exon	Caudate
e941859	ENSG00000275832.4	ENSG00000275832	ARHGAP23	0.0258171815286184	1.07627517988244	0.486486568569978	0.62689733514427	0.941074208692798	Exon	Caudate
e776781	ENSG00000100852.12	ENSG00000100852	ARHGAP5	0.0138667910771613	6.80282900521006	0.486482536841509	0.626900190383442	0.941074208692798	Exon	Caudate
e92507	ENSG00000143845.14	ENSG00000143845	ETNK2	-0.0310773966584025	-1.26975267074451	-0.48647917601812	0.626902570497072	0.941074208692798	Exon	Caudate
e335149	ENSG00000113048.16	ENSG00000113048	MRPS27	-0.0133936495525354	0.402505382160724	-0.486467560781748	0.626910796363209	0.941074208692798	Exon	Caudate
e426838	ENSG00000146587.17	ENSG00000146587	RBAK	-0.0178470651714429	-0.999873670859045	-0.486454673907771	0.62691992285275	0.941074208692798	Exon	Caudate
e534125	ENSG00000147905.17	ENSG00000147905	ZCCHC7	0.0113426095782219	1.05985048272633	0.486450883840915	0.626922606990592	0.941074208692798	Exon	Caudate
e446373	ENSG00000006704.10	ENSG00000006704	GTF2IRD1	-0.0244164713238424	-1.99280654123193	-0.486450759858506	0.626922694795426	0.941074208692798	Exon	Caudate
e672235	ENSG00000076706.15	ENSG00000076706	MCAM	-0.0264262990882906	3.00733249107847	-0.486446111426064	0.626925986837575	0.941074208692798	Exon	Caudate
e307319	ENSG00000164056.10	ENSG00000164056	SPRY1	0.0225283947752308	-0.402177652815864	0.486444440310552	0.626927170331418	0.941074208692798	Exon	Caudate
e737702	ENSG00000122965.10	ENSG00000122965	RBM19	0.0178373136834584	-0.750060913007649	0.486443905124677	0.626927549353409	0.941074208692798	Exon	Caudate
e67283	ENSG00000143442.21	ENSG00000143442	POGZ	0.0108901031532611	3.36321439148064	0.486443248453188	0.626928014412408	0.941074208692798	Exon	Caudate
e154487	ENSG00000224043.7	ENSG00000224043	CCNT2-AS1	0.0312093126185345	-2.71513883257793	0.486435726616762	0.626933341436272	0.941074208692798	Exon	Caudate
e338704	ENSG00000131730.15	ENSG00000131730	CKMT2	-0.0348620999905224	-2.21340375955374	-0.486431003775737	0.626936686199504	0.941074208692798	Exon	Caudate
e877773	ENSG00000188603.17	ENSG00000188603	CLN3	-0.0190165223573212	-1.33217004566463	-0.486430216292835	0.626937243903517	0.941074208692798	Exon	Caudate
e14321	ENSG00000158828.6	ENSG00000158828	PINK1	-0.0123908526517061	3.19741125322641	-0.486429583781675	0.626937691855001	0.941074208692798	Exon	Caudate
e297360	ENSG00000109339.18	ENSG00000109339	MAPK10	-0.0134759721177115	3.93670342928317	-0.4864286948711	0.626938321391654	0.941074208692798	Exon	Caudate
e342363	ENSG00000153113.23	ENSG00000153113	CAST	-0.0175982640849067	0.583178086336691	-0.486424149585892	0.626941540418974	0.941074208692798	Exon	Caudate
e263520	ENSG00000242808.7	ENSG00000242808	SOX2-OT	0.0301604020227964	2.57993982889979	0.486423981115315	0.626941659732062	0.941074208692798	Exon	Caudate
e45751	ENSG00000077254.14	ENSG00000077254	USP33	-0.0137667981684775	0.769142812265827	-0.486422586986679	0.626942647072752	0.941074208692798	Exon	Caudate
e44723	ENSG00000172260.14	ENSG00000172260	NEGR1	-0.035679184158111	-2.90506267507321	-0.486419326742591	0.626944956024174	0.941074208692798	Exon	Caudate
e718946	ENSG00000257083.5	ENSG00000257083		0.0566394200570829	-4.12323853314087	0.486418649852245	0.626945435408044	0.941074208692798	Exon	Caudate
e191816	ENSG00000173692.12	ENSG00000173692	PSMD1	0.0123762362646492	1.17858577950204	0.486418427424664	0.626945592934619	0.941074208692798	Exon	Caudate
e638513	ENSG00000162191.13	ENSG00000162191	UBXN1	0.0172639975299615	-0.187243530080869	0.486418263164447	0.626945709266198	0.941074208692798	Exon	Caudate
e562524	ENSG00000165689.16	ENSG00000165689	SDCCAG3	-0.0296432487064087	-2.69050106333782	-0.486406698306325	0.626953899697711	0.941074208692798	Exon	Caudate
e514799	ENSG00000164983.7	ENSG00000164983	TMEM65	-0.0237715686326567	-2.05685068163731	-0.486404776461569	0.626955260785709	0.941074208692798	Exon	Caudate
e172743	ENSG00000138434.16	ENSG00000138434	SSFA2	-0.0217734807273329	0.711427481105935	-0.486404684094108	0.626955326202181	0.941074208692798	Exon	Caudate
e447583	ENSG00000005486.16	ENSG00000005486	RHBDD2	0.0247496760276308	-0.696529201349597	0.486404265240212	0.626955622842875	0.941074208692798	Exon	Caudate
e160661	ENSG00000115159.15	ENSG00000115159	GPD2	0.0164998911372562	1.33099669587835	0.48640078619812	0.626958086772301	0.941074208692798	Exon	Caudate
e520659	ENSG00000104522.15	ENSG00000104522	TSTA3	0.016958702766109	-0.190458964722538	0.486396360637992	0.626961221051377	0.941075010169843	Exon	Caudate
e369014	ENSG00000027847.13	ENSG00000027847	B4GALT7	0.0203656028474679	-1.50316731425287	0.486391352110633	0.626964768208828	0.941076431372205	Exon	Caudate
e591836	ENSG00000138182.14	ENSG00000138182	KIF20B	0.0204264998609933	-1.40534428773678	0.486378702805	0.62697372678459	0.941085975087949	Exon	Caudate
e961854	ENSG00000005379.15	ENSG00000005379	TSPOAP1	-0.0259126222626139	-0.239953879838912	-0.486369249023832	0.626980422240721	0.941092121801788	Exon	Caudate
e876534	ENSG00000169189.16	ENSG00000169189	NSMCE1	0.0218175360891027	-1.57421087464744	0.486359824260742	0.626987097176071	0.941095830091573	Exon	Caudate
e1069795	ENSG00000180257.13	ENSG00000180257	ZNF816	-0.0307681634178843	-3.02795164833736	-0.486348544287207	0.62699508607438	0.941095830091573	Exon	Caudate
e209867	ENSG00000144645.13	ENSG00000144645	OSBPL10	0.033772467672071	-2.48596888033249	0.486348352345495	0.626995222015045	0.941095830091573	Exon	Caudate
e684016	ENSG00000089693.10	ENSG00000089693	MLF2	0.0156133056451891	2.46623172716271	0.486346523968331	0.626996516944259	0.941095830091573	Exon	Caudate
e704771	ENSG00000050426.15	ENSG00000050426	LETMD1	0.0165087147352509	0.876824728338467	0.486345238119225	0.626997427634278	0.941095830091573	Exon	Caudate
e760808	ENSG00000152749.7	ENSG00000152749	GPR180	0.0146579573392678	0.269863921989241	0.486343688590832	0.626998525073325	0.941095830091573	Exon	Caudate
e754548	ENSG00000120675.5	ENSG00000120675	DNAJC15	0.0166337716845528	0.24455965782475	0.486324007652777	0.627012463986427	0.941095830091573	Exon	Caudate
e821971	ENSG00000171877.20	ENSG00000171877	FRMD5	0.0190496751623714	-0.299501304926569	0.48631788626279	0.62701679945353	0.941095830091573	Exon	Caudate
e445023	ENSG00000009950.15	ENSG00000009950	MLXIPL	0.0563993090175341	-4.29190651418434	0.486316327221316	0.627017903644848	0.941095830091573	Exon	Caudate
e109681	ENSG00000171863.12	ENSG00000171863	RPS7	0.0260611617423351	1.66929111989336	0.486315158120639	0.627018731661097	0.941095830091573	Exon	Caudate
e687858	ENSG00000173391.8	ENSG00000173391	OLR1	0.0389281094003133	0.196080567253907	0.486313591331341	0.627019841341289	0.941095830091573	Exon	Caudate
e817879	ENSG00000092445.11	ENSG00000092445	TYRO3	0.0165598359110846	1.10812945483121	0.486312707176289	0.627020467545421	0.941095830091573	Exon	Caudate
e308298	ENSG00000184139.8	ENSG00000184139	RPL7AP28	-0.0861983929421459	-3.52096088922481	-0.486311117369712	0.627021593528976	0.941095830091573	Exon	Caudate
e765973	ENSG00000130177.14	ENSG00000130177	CDC16	-0.0093052762669998	1.64710678011651	-0.486310038991456	0.627022357292939	0.941095830091573	Exon	Caudate
e802521	ENSG00000197119.12	ENSG00000197119	SLC25A29	-0.028225961758434	-1.08187065552176	-0.486309842908176	0.627022496169431	0.941095830091573	Exon	Caudate
e370686	ENSG00000127022.14	ENSG00000127022	CANX	-0.0122960131326478	3.03195987591442	-0.486295012642324	0.627032999782185	0.941095830091573	Exon	Caudate
e48197	ENSG00000183291.15	ENSG00000183291		-0.0147387685388217	1.49279912274413	-0.486294634345761	0.627033267713681	0.941095830091573	Exon	Caudate
e376877	ENSG00000137261.13	ENSG00000137261	KIAA0319	-0.0205601052422666	-0.710420020401879	-0.48629319549	0.627034286794968	0.941095830091573	Exon	Caudate
e438020	ENSG00000136279.19	ENSG00000136279	DBNL	0.0190181542651702	-0.461021005914297	0.486287412149977	0.62703838289975	0.941095830091573	Exon	Caudate
e416871	ENSG00000112425.13	ENSG00000112425	EPM2A	0.0149511088163733	2.75224513523493	0.486287409684369	0.627038384646043	0.941095830091573	Exon	Caudate
e1107711	ENSG00000159147.17	ENSG00000159147	DONSON	0.0174636661531033	-0.517882747808819	0.486287358818147	0.627038420672572	0.941095830091573	Exon	Caudate
e809707	ENSG00000224078.12	ENSG00000224078	SNHG14	0.0608666558457905	0.239864685911508	0.48628498611146	0.627040101167707	0.941095830091573	Exon	Caudate
e736173	ENSG00000173064.11	ENSG00000173064	HECTD4	0.0184855995506041	1.11724752613144	0.486273025868503	0.627048572168523	0.941098120057183	Exon	Caudate
e846226	ENSG00000225151.10	ENSG00000225151	GOLGA2P7	0.0674799903235554	-4.15607929940111	0.486272143807453	0.627049196901923	0.941098120057183	Exon	Caudate
e820197	ENSG00000137842.6	ENSG00000137842	TMEM62	0.0453965665735687	-3.63043810673416	0.486271817375713	0.627049428102327	0.941098120057183	Exon	Caudate
e1121964	ENSG00000100023.18	ENSG00000100023	PPIL2	-0.0146264972244773	-0.391772637251845	-0.486260228431987	0.627057636177457	0.941101026006603	Exon	Caudate
e553113	ENSG00000136859.9	ENSG00000136859	ANGPTL2	0.0444005818870098	-3.03142383187086	0.4862507211281	0.627064369928822	0.941101026006603	Exon	Caudate
e321898	ENSG00000150753.11	ENSG00000150753	CCT5	0.0156834522149298	2.29700119283827	0.486244802796136	0.627068561729796	0.941101026006603	Exon	Caudate
e875295	ENSG00000103356.15	ENSG00000103356	EARS2	-0.0314626290443845	-2.48871498774749	-0.486240969728887	0.627071276598326	0.941101026006603	Exon	Caudate
e902649	ENSG00000090863.11	ENSG00000090863	GLG1	0.0108269030814405	2.01412580383584	0.486239494883723	0.627072321196722	0.941101026006603	Exon	Caudate
e960530	ENSG00000141198.13	ENSG00000141198	TOM1L1	-0.0292978378248485	-2.36486814278062	-0.486231865180375	0.627077725149454	0.941101026006603	Exon	Caudate
e304658	ENSG00000174720.15	ENSG00000174720	LARP7	-0.0210532104677133	-0.943154385491781	-0.486231655619544	0.62707787357711	0.941101026006603	Exon	Caudate
e675514	ENSG00000064309.14	ENSG00000064309	CDON	0.0262397443538159	-1.55121028838125	0.486227926071787	0.62708051514215	0.941101026006603	Exon	Caudate
e31563	ENSG00000126091.19	ENSG00000126091	ST3GAL3	-0.0350694485690975	-2.88708529918047	-0.486225027688313	0.627082568013251	0.941101026006603	Exon	Caudate
e10262	ENSG00000048707.13	ENSG00000048707	VPS13D	0.0431107885532647	-3.39848100357965	0.486224459127045	0.627082970714961	0.941101026006603	Exon	Caudate
e911367	ENSG00000159842.14	ENSG00000159842	ABR	-0.0158630258573582	2.39581082490783	-0.486223849187638	0.627083402724187	0.941101026006603	Exon	Caudate
e1113719	ENSG00000160216.18	ENSG00000160216	AGPAT3	-0.0136412509309108	0.513256591773155	-0.486218810354135	0.62708697164518	0.941101026006603	Exon	Caudate
e1002511	ENSG00000197563.9	ENSG00000197563	PIGN	-0.0206094419825847	-1.18917895878451	-0.486215135907743	0.627089574199261	0.941101026006603	Exon	Caudate
e779375	ENSG00000179476.7	ENSG00000179476	C14orf28	-0.0211943237990692	-0.450753593732884	-0.486214685053515	0.627089893532724	0.941101026006603	Exon	Caudate
e937162	ENSG00000196712.16	ENSG00000196712	NF1	0.0118419330130506	0.864347786591478	0.486213842725076	0.627090490141839	0.941101026006603	Exon	Caudate
e503671	ENSG00000104369.4	ENSG00000104369	JPH1	-0.0228036164199317	1.94134758226458	-0.486210340616366	0.627092970637679	0.941101026006603	Exon	Caudate
e337646	ENSG00000132842.13	ENSG00000132842	AP3B1	0.0157334074504284	0.948091637623297	0.486199459511549	0.627100677602835	0.941108689589263	Exon	Caudate
e1048938	ENSG00000179134.15	ENSG00000179134	SAMD4B	-0.0215683000267341	-0.917076042063149	-0.486193054936405	0.627105213911062	0.94110941450152	Exon	Caudate
e282980	ENSG00000109606.12	ENSG00000109606	DHX15	0.011303099277527	1.57237504433406	0.486178124462569	0.627115789098601	0.94110941450152	Exon	Caudate
e709840	ENSG00000135447.16	ENSG00000135447	PPP1R1A	0.0275691704413527	1.86047150902568	0.4861751707808	0.627117881187242	0.94110941450152	Exon	Caudate
e228548	ENSG00000055955.15	ENSG00000055955	ITIH4	0.0451568833613519	-3.34289648930937	0.48616131160842	0.627127697659732	0.94110941450152	Exon	Caudate
e337543	ENSG00000164253.13	ENSG00000164253	WDR41	0.0150340288325278	0.196322990902307	0.486160959668617	0.627127946940083	0.94110941450152	Exon	Caudate
e1168581	ENSG00000101972.18	ENSG00000101972	STAG2	-0.019217275445185	-0.131021382511007	-0.486159540785653	0.627128951940918	0.94110941450152	Exon	Caudate
e143436	ENSG00000168658.18	ENSG00000168658	VWA3B	-0.0932432374381249	-4.02971011747887	-0.486158839627622	0.627129448574387	0.94110941450152	Exon	Caudate
e424357	ENSG00000071994.10	ENSG00000071994	PDCD2	0.029627169993853	-2.16900608529056	0.486154481447789	0.627132535497084	0.94110941450152	Exon	Caudate
e881060	ENSG00000090238.11	ENSG00000090238	YPEL3	0.0166769688264711	0.172087068460587	0.486151908725203	0.62713435777369	0.94110941450152	Exon	Caudate
e1089959	ENSG00000080845.17	ENSG00000080845	DLGAP4	0.0290113854699705	-0.0941539301648298	0.486148391901749	0.627136848766945	0.94110941450152	Exon	Caudate
e357084	ENSG00000145819.15	ENSG00000145819	ARHGAP26	0.0340215025899857	-2.51009067502694	0.486144788939033	0.627139400777731	0.94110941450152	Exon	Caudate
e71520	ENSG00000169231.13	ENSG00000169231	THBS3	-0.0303890750482061	-2.43295100855786	-0.486139018518682	0.627143488027517	0.94110941450152	Exon	Caudate
e709858	ENSG00000135447.16	ENSG00000135447	PPP1R1A	0.0275628488756404	1.86028872564787	0.48613141357622	0.627148874706273	0.94110941450152	Exon	Caudate
e416720	ENSG00000152818.18	ENSG00000152818	UTRN	-0.0186734913639191	0.177543791013467	-0.486127072078658	0.627151949853895	0.94110941450152	Exon	Caudate
e585975	ENSG00000138303.17	ENSG00000138303	ASCC1	0.0172608590805451	1.61504586318573	0.486124099779016	0.627154055181913	0.94110941450152	Exon	Caudate
e631983	ENSG00000123444.13	ENSG00000123444	KBTBD4	0.0146620455402075	0.645750418154941	0.486120123317611	0.627156871778751	0.94110941450152	Exon	Caudate
e1119968	ENSG00000099899.14	ENSG00000099899	TRMT2A	0.0159502314274541	-0.715983911647001	0.486119839664339	0.62715707269551	0.94110941450152	Exon	Caudate
e520951	ENSG00000180921.6	ENSG00000180921	FAM83H	-0.0387651462799501	-3.35180140191708	-0.486119142964538	0.627157566180738	0.94110941450152	Exon	Caudate
e753866	ENSG00000120688.8	ENSG00000120688	WBP4	-0.0123339036629398	0.141847821955005	-0.486119055617904	0.62715762804997	0.94110941450152	Exon	Caudate
e836632	ENSG00000066933.15	ENSG00000066933	MYO9A	-0.0156148889722122	1.169300041784	-0.486118945741089	0.627157705877749	0.94110941450152	Exon	Caudate
e631998	ENSG00000109919.9	ENSG00000109919	MTCH2	0.020821739447046	-0.05453454674202	0.486117959571313	0.627158404400215	0.94110941450152	Exon	Caudate
e904562	ENSG00000166454.9	ENSG00000166454	ATMIN	0.0121612796390641	0.883231706884988	0.486116565939339	0.627159391536334	0.94110941450152	Exon	Caudate
e163024	ENSG00000082438.15	ENSG00000082438	COBLL1	-0.0289161069089249	-1.10462160813503	-0.486114173389519	0.627161086226588	0.94110941450152	Exon	Caudate
e378466	ENSG00000219891.2	ENSG00000219891	ZSCAN12P1	-0.0365889931055693	-2.92518013705102	-0.486103208075659	0.627168853200061	0.94110941450152	Exon	Caudate
e801402	ENSG00000066739.11	ENSG00000066739	ATG2B	0.012101351438003	0.268036620143044	0.486099868017386	0.627171219045189	0.94110941450152	Exon	Caudate
e1107535	ENSG00000159140.18	ENSG00000159140	SON	0.010233054160709	2.16073193083884	0.486094482088373	0.627175034038807	0.94110941450152	Exon	Caudate
e1122583	ENSG00000100228.12	ENSG00000100228	RAB36	0.0212335242829759	-1.13694798041623	0.486094276810986	0.627175179442317	0.94110941450152	Exon	Caudate
e561852	ENSG00000107147.12	ENSG00000107147	KCNT1	0.0523086788914003	-3.33582674986337	0.486088156585998	0.627179514569457	0.94110941450152	Exon	Caudate
e942361	ENSG00000002834.17	ENSG00000002834	LASP1	0.0170609701614188	0.120657920483089	0.486086660656719	0.627180574180117	0.94110941450152	Exon	Caudate
e969930	ENSG00000154263.17	ENSG00000154263	ABCA10	0.045226952727933	-3.54351137937729	0.486082177673907	0.627183749613181	0.94110941450152	Exon	Caudate
e383263	ENSG00000204410.14	ENSG00000204410	MSH5	0.0418861586664542	-3.15787169068337	0.486078971709285	0.627186020499677	0.94110941450152	Exon	Caudate
e717468	ENSG00000061987.14	ENSG00000061987	MON2	0.0159292148525256	0.0887081837876976	0.486076959660864	0.627187445699244	0.94110941450152	Exon	Caudate
e161969	ENSG00000153250.18	ENSG00000153250	RBMS1	-0.0249320890735283	-0.579123879054823	-0.486073762657329	0.627189710244068	0.94110941450152	Exon	Caudate
e710548	ENSG00000257390.5	ENSG00000257390		-0.0389611499083557	-3.36719875454156	-0.486073047046586	0.62719021713564	0.94110941450152	Exon	Caudate
e578214	ENSG00000172661.17	ENSG00000172661	FAM21C	0.0172308504873064	-0.529117530476442	0.486068052587915	0.627193754886508	0.94110941450152	Exon	Caudate
e990718	ENSG00000177150.12	ENSG00000177150	FAM210A	0.0139665981881996	-0.127146039541632	0.4860666114675	0.627194775684421	0.94110941450152	Exon	Caudate
e1066316	ENSG00000105357.15	ENSG00000105357	MYH14	0.0208756270049636	-0.590984210752738	0.486060190166071	0.627199324134072	0.941112337522501	Exon	Caudate
e368012	ENSG00000169228.13	ENSG00000169228	RAB24	-0.0144863082548145	0.529068436737142	-0.486049686465448	0.627206764331493	0.941119308310254	Exon	Caudate
e241589	ENSG00000181722.16	ENSG00000181722	ZBTB20	-0.021070114601706	-0.629559491726472	-0.486045644289586	0.62720962757884	0.941119308310254	Exon	Caudate
e710285	ENSG00000135424.15	ENSG00000135424	ITGA7	-0.045509869453912	-3.62547155347732	-0.486041381669283	0.627212646982591	0.941119308310254	Exon	Caudate
e296331	ENSG00000138674.16	ENSG00000138674	SEC31A	-0.0140401476800606	0.0290776543346253	-0.486038502265717	0.627214686595887	0.941119308310254	Exon	Caudate
e1132813	ENSG00000100060.17	ENSG00000100060	MFNG	0.0341476680365745	-1.84362454983345	0.486035275868007	0.62721697200441	0.941119308310254	Exon	Caudate
e18993	ENSG00000117682.16	ENSG00000117682	DHDDS	-0.0390814328489366	-3.22583799274915	-0.486025145753189	0.627224147662256	0.941124714205421	Exon	Caudate
e504107	ENSG00000104435.13	ENSG00000104435	STMN2	0.0458501770402387	-3.49623106153796	0.486018992368735	0.627228506423957	0.941124714205421	Exon	Caudate
e394470	ENSG00000112759.16	ENSG00000112759	SLC29A1	-0.0253711474566675	-1.13506946110092	-0.486014226864237	0.627231882087199	0.941124714205421	Exon	Caudate
e1105922	ENSG00000231125.2	ENSG00000231125		-0.0351384177322472	-2.89932594509715	-0.4860138550445	0.627232145467455	0.941124714205421	Exon	Caudate
e409242	ENSG00000111817.16	ENSG00000111817	DSE	-0.0190551208223857	1.93837975025941	-0.486011833964538	0.62723357710976	0.941124714205421	Exon	Caudate
e1062359	ENSG00000104805.15	ENSG00000104805	NUCB1	-0.0155280976085556	0.728794599345803	-0.486000145084958	0.627241857014904	0.941126277882764	Exon	Caudate
e730408	ENSG00000166598.13	ENSG00000166598	HSP90B1	-0.0200243044248743	2.81610072728458	-0.485992067263975	0.627247579027262	0.941126277882764	Exon	Caudate
e123537	ENSG00000115970.18	ENSG00000115970	THADA	0.0157001280349955	-0.747338472541389	0.485990920605635	0.627248391276993	0.941126277882764	Exon	Caudate
e387817	ENSG00000197251.3	ENSG00000197251	LINC00336	0.0475494837986445	-3.41565750469167	0.485988791055842	0.627249899771344	0.941126277882764	Exon	Caudate
e581890	ENSG00000108064.10	ENSG00000108064	TFAM	-0.0117428995832285	2.83036848071722	-0.485988627161539	0.627250015868075	0.941126277882764	Exon	Caudate
e320204	ENSG00000188818.12	ENSG00000188818	ZDHHC11	-0.0589475518766004	-1.59316818727425	-0.485988336102083	0.627250222043972	0.941126277882764	Exon	Caudate
e1168859	ENSG00000122126.15	ENSG00000122126	OCRL	0.016118715037167	0.0115510227479014	0.485982407979803	0.62725442131582	0.941128676723593	Exon	Caudate
e980555	ENSG00000173818.16	ENSG00000173818	ENDOV	0.0130800031500261	1.47247446982597	0.485968841051506	0.627264031692898	0.941129743313562	Exon	Caudate
e927799	ENSG00000141030.12	ENSG00000141030	COPS3	0.015681254371363	0.307406230876395	0.485968667300329	0.627264154773073	0.941129743313562	Exon	Caudate
e1008148	ENSG00000099622.13	ENSG00000099622	CIRBP	0.0290890643817396	0.420332466405279	0.485962382678386	0.627268606619679	0.941129743313562	Exon	Caudate
e399085	ENSG00000082269.16	ENSG00000082269	FAM135A	0.0171179271172245	-0.695068424517221	0.485960504520197	0.627269937055917	0.941129743313562	Exon	Caudate
e1044482	ENSG00000126247.10	ENSG00000126247	CAPNS1	-0.0135238489539779	4.00165605890597	-0.48595709780573	0.627272350283002	0.941129743313562	Exon	Caudate
e184700	ENSG00000236886.2	ENSG00000236886		-0.0470978979355681	-3.33342930277673	-0.485949285877616	0.627277884062889	0.941129743313562	Exon	Caudate
e790366	ENSG00000100731.15	ENSG00000100731	PCNX1	-0.0121538684121747	0.400255448370698	-0.485946396550908	0.627279930796991	0.941129743313562	Exon	Caudate
e300944	ENSG00000164035.9	ENSG00000164035	EMCN	-0.0333492569922682	-2.25008468558132	-0.485942338706609	0.627282805287555	0.941129743313562	Exon	Caudate
e351251	ENSG00000145833.15	ENSG00000145833	DDX46	-0.0186705520723693	-0.3361218716952	-0.485932643771263	0.62728967299647	0.941129743313562	Exon	Caudate
e774426	ENSG00000157379.13	ENSG00000157379	DHRS1	-0.0234113032759029	-1.29263340626856	-0.485932139521791	0.62729003019815	0.941129743313562	Exon	Caudate
e64744	ENSG00000136631.12	ENSG00000136631	VPS45	-0.012492204781346	0.750299041834138	-0.485932045248866	0.627290096979483	0.941129743313562	Exon	Caudate
e892404	ENSG00000125107.17	ENSG00000125107	CNOT1	0.011970812829024	0.303993286798467	0.485930304199097	0.627291330310018	0.941129743313562	Exon	Caudate
e847115	ENSG00000170776.20	ENSG00000170776	AKAP13	0.0161457376257664	0.0987832289533232	0.485922388312368	0.627296937804955	0.941129743313562	Exon	Caudate
e335460	ENSG00000157107.13	ENSG00000157107	FCHO2	-0.0165506286537764	-0.0673325708662431	-0.485920788525262	0.627298071072671	0.941129743313562	Exon	Caudate
e809683	ENSG00000224078.12	ENSG00000224078	SNHG14	-0.0320787559291203	-0.720131223052974	-0.485905602916595	0.627308828398014	0.941129743313562	Exon	Caudate
e550630	ENSG00000148180.18	ENSG00000148180	GSN	-0.0290099269707596	1.49244181724249	-0.485903939037743	0.627310007077114	0.941129743313562	Exon	Caudate
e831260	ENSG00000185088.13	ENSG00000185088	RPS27L	-0.0188170528479567	1.97889569898647	-0.485902741509428	0.627310855397639	0.941129743313562	Exon	Caudate
e194855	ENSG00000132321.16	ENSG00000132321	IQCA1	-0.0253293382783337	-1.16625904488722	-0.485896438841743	0.627315320170662	0.941129743313562	Exon	Caudate
e482689	ENSG00000147316.12	ENSG00000147316	MCPH1	-0.0151952970875604	-0.519050652081881	-0.485894179455909	0.627316920709744	0.941129743313562	Exon	Caudate
e511839	ENSG00000104408.9	ENSG00000104408	EIF3E	0.016039525386239	2.49735863726412	0.485893848031639	0.627317155489401	0.941129743313562	Exon	Caudate
e478070	ENSG00000213199.7	ENSG00000213199	ASIC3	0.0384808210914029	-2.90207735743851	0.485885946417712	0.62732275297303	0.941129743313562	Exon	Caudate
e993228	ENSG00000141380.13	ENSG00000141380	SS18	-0.0180921229071461	-0.312376532254255	-0.485879696777467	0.627327180217868	0.941129743313562	Exon	Caudate
e1171731	ENSG00000101977.19	ENSG00000101977	MCF2	0.0306651168695209	-1.80014975378033	0.485878073297989	0.627328330292853	0.941129743313562	Exon	Caudate
e318873	ENSG00000154556.17	ENSG00000154556	SORBS2	0.0249112089507714	1.98251760688004	0.485877589453785	0.627328673048896	0.941129743313562	Exon	Caudate
e492556	ENSG00000104691.14	ENSG00000104691	UBXN8	-0.0148274967467913	0.416557863877153	-0.48587403129794	0.627331193654922	0.941129743313562	Exon	Caudate
e505918	ENSG00000251136.8	ENSG00000251136		-0.0448065880203524	-3.03031931137304	-0.485873102014329	0.627331851962352	0.941129743313562	Exon	Caudate
e584615	ENSG00000099282.9	ENSG00000099282	TSPAN15	0.028482276634544	0.869727678858085	0.485867412537133	0.627335882412367	0.941129743313562	Exon	Caudate
e92773	ENSG00000198625.12	ENSG00000198625	MDM4	0.0188581382990349	0.415313633013073	0.485862642860997	0.627339261279973	0.941129743313562	Exon	Caudate
e557807	ENSG00000136819.15	ENSG00000136819	C9orf78	0.0130568525218056	0.955252139934339	0.485862618363182	0.627339278634395	0.941129743313562	Exon	Caudate
e734674	ENSG00000196850.5	ENSG00000196850	PPTC7	-0.0188280987101628	-0.756106864875845	-0.485860520455406	0.627340764807534	0.941129743313562	Exon	Caudate
e211962	ENSG00000144674.16	ENSG00000144674	GOLGA4	-0.0127245440778191	0.0838929464368027	-0.485860404710839	0.627340846801872	0.941129743313562	Exon	Caudate
e19299	ENSG00000117713.18	ENSG00000117713	ARID1A	0.0159406199213066	0.140936896928483	0.48585145687981	0.627347185527907	0.941129743313562	Exon	Caudate
e631841	ENSG00000149187.17	ENSG00000149187	CELF1	0.0162851154111885	1.61033150941421	0.48585013187062	0.627348124178987	0.941129743313562	Exon	Caudate
e452024	ENSG00000157224.15	ENSG00000157224	CLDN12	0.020772574145492	-0.474109857922541	0.485848692709475	0.627349143697251	0.941129743313562	Exon	Caudate
e750427	ENSG00000152520.13	ENSG00000152520	PAN3	0.0148669473556132	0.333630460809892	0.485845435999088	0.627351450790887	0.941129743313562	Exon	Caudate
e448061	ENSG00000188372.14	ENSG00000188372	ZP3	0.044587669228646	-3.61299499152453	0.485845171225957	0.627351638359586	0.941129743313562	Exon	Caudate
e304663	ENSG00000174720.15	ENSG00000174720	LARP7	-0.0213305481078331	-0.969553056676029	-0.485838193780471	0.627356581280612	0.941129743313562	Exon	Caudate
e1161554	ENSG00000072133.10	ENSG00000072133	RPS6KA6	-0.0300565503800288	-1.77636762595281	-0.485834972473711	0.627358863305527	0.941129743313562	Exon	Caudate
e1144705	ENSG00000206795.1	ENSG00000206795		-0.0499984360540235	-3.30816400956895	-0.485832702302606	0.627360471532975	0.941129743313562	Exon	Caudate
e1053834	ENSG00000079432.7	ENSG00000079432	CIC	0.0168794355066942	1.76954675648409	0.485823568102255	0.627366942372312	0.941129743313562	Exon	Caudate
e335379	ENSG00000083312.17	ENSG00000083312	TNPO1	-0.0230689224015996	-1.06413083722389	-0.48581846895277	0.627370554718233	0.941129743313562	Exon	Caudate
e735623	ENSG00000111271.14	ENSG00000111271	ACAD10	0.0202550410250134	-1.45112683057092	0.485814489552393	0.627373373816305	0.941129743313562	Exon	Caudate
e1059725	ENSG00000142230.11	ENSG00000142230	SAE1	-0.0149654502308162	0.256963114518973	-0.485814264217557	0.627373533448811	0.941129743313562	Exon	Caudate
e221147	ENSG00000172053.16	ENSG00000172053	QARS	-0.0155308966806491	-0.394426531921502	-0.485807044101294	0.627378648358501	0.941129743313562	Exon	Caudate
e1172652	ENSG00000269556.7	ENSG00000269556	TMEM185A	0.0290428166522393	0.63393160483022	0.485799499149982	0.627383993408617	0.941129743313562	Exon	Caudate
e816465	ENSG00000128891.15	ENSG00000128891	C15orf57	0.0356321785801347	-3.05132673729459	0.48579819695563	0.627384915920741	0.941129743313562	Exon	Caudate
e889717	ENSG00000140848.16	ENSG00000140848	CPNE2	0.0228637845061722	0.636700764793329	0.485787445650909	0.627392532478156	0.941129743313562	Exon	Caudate
e653339	ENSG00000186642.15	ENSG00000186642	PDE2A	-0.0473429591160807	-2.75824795261169	-0.485778669146268	0.62739875005555	0.941129743313562	Exon	Caudate
e610857	ENSG00000177830.17	ENSG00000177830	CHID1	-0.0129456498676542	0.370827168351576	-0.48577765249666	0.627399470286774	0.941129743313562	Exon	Caudate
e938366	ENSG00000176658.16	ENSG00000176658	MYO1D	0.0281299497389672	-1.43757721737692	0.485772888819898	0.627402845051834	0.941129743313562	Exon	Caudate
e621115	ENSG00000184669.7	ENSG00000184669	OR7E14P	0.0285615546214053	-1.94068972454165	0.485769752360108	0.627405067040392	0.941129743313562	Exon	Caudate
e204265	ENSG00000144560.13	ENSG00000144560	VGLL4	0.0174807023047118	-0.275579938965866	0.485769447383966	0.627405283097383	0.941129743313562	Exon	Caudate
e1081788	ENSG00000089048.14	ENSG00000089048	ESF1	-0.0195090266288753	-0.303398997943681	-0.485764869444338	0.627408526292183	0.941129743313562	Exon	Caudate
e341373	ENSG00000198677.10	ENSG00000198677	TTC37	-0.0108666305873193	1.37585685419387	-0.485764416056456	0.627408847490614	0.941129743313562	Exon	Caudate
e864236	ENSG00000153406.13	ENSG00000153406	NMRAL1	0.0281735454940964	-1.89999395155012	0.485762144005049	0.627410457105378	0.941129743313562	Exon	Caudate
e871312	ENSG00000157106.16	ENSG00000157106	SMG1	-0.0147355776973491	0.507278657057661	-0.485759239981026	0.627412514438156	0.941129743313562	Exon	Caudate
e990328	ENSG00000101639.18	ENSG00000101639	CEP192	0.0188807536611106	-0.430210845146995	0.485758359543901	0.627413138177426	0.941129743313562	Exon	Caudate
e775430	ENSG00000176165.10	ENSG00000176165	FOXG1	0.0313097814243765	-1.40482290984098	0.48574594905953	0.627421930323147	0.941129743313562	Exon	Caudate
e942327	ENSG00000125691.12	ENSG00000125691	RPL23	-0.0369348090854625	-3.22141894568153	-0.485738010742774	0.627427554211887	0.941129743313562	Exon	Caudate
e603200	ENSG00000183605.16	ENSG00000183605	SFXN4	0.0153014477170473	-0.412551339891665	0.485737550127649	0.627427880534657	0.941129743313562	Exon	Caudate
e408614	ENSG00000074935.13	ENSG00000074935	TUBE1	0.0231821516940341	-1.83777418874015	0.485737220908891	0.627428113769719	0.941129743313562	Exon	Caudate
e373019	ENSG00000180822.11	ENSG00000180822	PSMG4	0.0222276169953095	-0.564522179806683	0.485736931248647	0.62742831897958	0.941129743313562	Exon	Caudate
e165524	ENSG00000144357.16	ENSG00000144357	UBR3	0.0138104838334616	1.03388208004873	0.48573592219752	0.627429033842287	0.941129743313562	Exon	Caudate
e557849	ENSG00000136878.12	ENSG00000136878	USP20	0.0177108467372932	-1.05713130441147	0.485728209687599	0.627434497784873	0.941129743313562	Exon	Caudate
e34256	ENSG00000159592.10	ENSG00000159592	GPBP1L1	-0.0173542993838148	-0.608037012061129	-0.485725474114737	0.627436435811691	0.941129743313562	Exon	Caudate
e585409	ENSG00000107731.12	ENSG00000107731	UNC5B	0.0316517624532779	-0.267329900225417	0.485717169297025	0.627442319406645	0.941129743313562	Exon	Caudate
e241875	ENSG00000144847.12	ENSG00000144847	IGSF11	-0.0172136949176723	-0.542357860148699	-0.485708898014275	0.627448179267201	0.941129743313562	Exon	Caudate
e1033122	ENSG00000130299.16	ENSG00000130299	GTPBP3	-0.026352347597349	-1.97187990099944	-0.485707947304773	0.627448852806938	0.941129743313562	Exon	Caudate
e966987	ENSG00000178607.15	ENSG00000178607	ERN1	-0.0404020798959453	-3.7028866777898	-0.485706077547744	0.627450177456077	0.941129743313562	Exon	Caudate
e1070861	ENSG00000105618.13	ENSG00000105618	PRPF31	0.0120870218795287	-0.133699445547472	0.485705620657505	0.627450501144981	0.941129743313562	Exon	Caudate
e413513	ENSG00000118515.11	ENSG00000118515	SGK1	0.0359470945972152	1.23736929628871	0.485703904184457	0.627451717199794	0.941129743313562	Exon	Caudate
e756437	ENSG00000136144.11	ENSG00000136144	RCBTB1	-0.0176901154885459	0.378747744893787	-0.485698174431572	0.627455776515614	0.941129743313562	Exon	Caudate
e1043106	ENSG00000272333.5	ENSG00000272333	KMT2B	-0.021013814068155	-1.54569931379706	-0.485691350132746	0.627460611291104	0.941129743313562	Exon	Caudate
e904308	ENSG00000166446.14	ENSG00000166446	CDYL2	-0.0243085874271098	-0.414763520774283	-0.485689490830421	0.627461928544133	0.941129743313562	Exon	Caudate
e867701	ENSG00000122299.11	ENSG00000122299	ZC3H7A	0.0177787128549941	-1.11381994536291	0.485681473347663	0.627467608674088	0.941129743313562	Exon	Caudate
e802030	ENSG00000205476.8	ENSG00000205476	CCDC85C	0.0510996287856456	-3.53991996100868	0.485679990122382	0.627468659494161	0.941129743313562	Exon	Caudate
e494835	ENSG00000169490.16	ENSG00000169490	TM2D2	-0.0148319368858807	0.0925709556755659	-0.485674811403108	0.627472328465464	0.941129743313562	Exon	Caudate
e420966	ENSG00000164674.15	ENSG00000164674	SYTL3	-0.0458945427290143	-3.08741928322346	-0.485672368129277	0.627474059456801	0.941129743313562	Exon	Caudate
e384235	ENSG00000204356.12	ENSG00000204356	NELFE	-0.016113840650507	0.330519412070265	-0.485669631585652	0.627475998224046	0.941129743313562	Exon	Caudate
e111776	ENSG00000162976.12	ENSG00000162976	PQLC3	0.0316441943716521	-2.8734724356139	0.485669365906858	0.627476186450433	0.941129743313562	Exon	Caudate
e400470	ENSG00000156535.13	ENSG00000156535	CD109	-0.0384597344469268	-2.09832672193323	-0.485668265040668	0.627476966385224	0.941129743313562	Exon	Caudate
e587981	ENSG00000035403.16	ENSG00000035403	VCL	-0.0190643036408567	0.179690355798117	-0.485657366782656	0.627484687537419	0.941129743313562	Exon	Caudate
e505596	ENSG00000176623.11	ENSG00000176623	RMDN1	0.0387225953749555	-3.42088496215488	0.485654392502712	0.627486794749929	0.941129743313562	Exon	Caudate
e505663	ENSG00000176623.11	ENSG00000176623	RMDN1	0.0387225953749555	-3.42088496215488	0.485654392502712	0.627486794749929	0.941129743313562	Exon	Caudate
e451739	ENSG00000157214.13	ENSG00000157214	STEAP2	-0.0432148626525964	-2.89098041262591	-0.485653187838526	0.627487648229115	0.941129743313562	Exon	Caudate
e840671	ENSG00000140365.15	ENSG00000140365	COMMD4	0.015465764643177	0.38098653179469	0.485643602118603	0.627494439527479	0.941129743313562	Exon	Caudate
e197283	ENSG00000130294.14	ENSG00000130294	KIF1A	0.0148690387776892	2.63050752233747	0.485641298656523	0.62749607149082	0.941129743313562	Exon	Caudate
e427363	ENSG00000122674.11	ENSG00000122674	CCZ1	0.0486871383662605	-2.21549882528291	0.485639951687545	0.627497025796065	0.941129743313562	Exon	Caudate
e337486	ENSG00000164253.13	ENSG00000164253	WDR41	0.013576310019958	0.865291279624011	0.485632482493939	0.627502317607563	0.941129743313562	Exon	Caudate
e831489	ENSG00000140455.16	ENSG00000140455	USP3	-0.0235022158807767	-1.59884092809025	-0.48562710961318	0.627506124224783	0.941129743313562	Exon	Caudate
e21260	ENSG00000116353.15	ENSG00000116353	MECR	0.0190362940544342	-0.0467513534988793	0.485620353754888	0.627510910678003	0.941129743313562	Exon	Caudate
e527207	ENSG00000107186.16	ENSG00000107186	MPDZ	0.0209905510502555	0.42515642321627	0.48561722955973	0.627513124142121	0.941129743313562	Exon	Caudate
e1154037	ENSG00000196998.17	ENSG00000196998	WDR45	0.0123236846123847	0.511466792170946	0.485615370861136	0.627514441014923	0.941129743313562	Exon	Caudate
e198617	ENSG00000006607.13	ENSG00000006607	FARP2	-0.0157206749668382	0.798043520123764	-0.485613081415104	0.627516063070411	0.941129743313562	Exon	Caudate
e629641	ENSG00000175224.16	ENSG00000175224	ATG13	0.0123076342007896	0.967557917375699	0.485607370370204	0.627520109311125	0.941129743313562	Exon	Caudate
e135971	ENSG00000274049.4	ENSG00000274049	INO80B-WBP1	-0.011861920007296	3.46652487072304	-0.485605056668059	0.627521748558279	0.941129743313562	Exon	Caudate
e887439	ENSG00000103494.12	ENSG00000103494	RPGRIP1L	-0.0234855024669784	-0.975743942189183	-0.485604582779557	0.627522084306296	0.941129743313562	Exon	Caudate
e1139385	ENSG00000100376.11	ENSG00000100376	FAM118A	-0.0285629826844559	-1.21541450522981	-0.485603745582606	0.627522677457013	0.941129743313562	Exon	Caudate
e29410	ENSG00000117013.14	ENSG00000117013	KCNQ4	-0.048518282324308	-3.73071428593155	-0.485602133591877	0.627523819546729	0.941129743313562	Exon	Caudate
e896775	ENSG00000102898.11	ENSG00000102898	NUTF2	-0.0183159839186114	-0.538537375592942	-0.485601452411621	0.627524302160793	0.941129743313562	Exon	Caudate
e896778	ENSG00000102898.11	ENSG00000102898	NUTF2	-0.0183159839186114	-0.538537375592942	-0.485601452411621	0.627524302160793	0.941129743313562	Exon	Caudate
e530531	ENSG00000107262.17	ENSG00000107262	BAG1	0.014946267910976	2.12814167126798	0.485599879286197	0.627525416715811	0.941129743313562	Exon	Caudate
e469607	ENSG00000158467.16	ENSG00000158467	AHCYL2	0.0132330819314149	1.44806152834457	0.485599759809639	0.627525501364657	0.941129743313562	Exon	Caudate
e24007	ENSG00000162521.18	ENSG00000162521	RBBP4	0.0085143655033559	2.05843984933031	0.485595229626596	0.627528710991782	0.941129743313562	Exon	Caudate
e62126	ENSG00000264343.5	ENSG00000264343	NOTCH2NL	0.0363844954643826	-1.86809154468171	0.485592044918271	0.62753096735655	0.941129743313562	Exon	Caudate
e238035	ENSG00000081154.11	ENSG00000081154	PCNP	-0.0114754125465004	2.28815245891268	-0.48558879852849	0.627533267426207	0.941129743313562	Exon	Caudate
e265380	ENSG00000145198.14	ENSG00000145198	VWA5B2	0.0299961621751558	-1.54184680511088	0.48558863553549	0.627533382906968	0.941129743313562	Exon	Caudate
e735456	ENSG00000089234.15	ENSG00000089234	BRAP	-0.0123343455630065	0.155015142957258	-0.485579894112788	0.627539576230229	0.941135131589921	Exon	Caudate
e784939	ENSG00000050130.17	ENSG00000050130	JKAMP	-0.0130052021319509	0.66973568310944	-0.485575944594114	0.627542374484268	0.941135428181512	Exon	Caudate
e471882	ENSG00000080802.18	ENSG00000080802	CNOT4	0.0213176809882467	-0.736167451536459	0.48557107977423	0.627545821241255	0.941135493682515	Exon	Caudate
e782503	ENSG00000100528.11	ENSG00000100528	CNIH1	0.0178481823602815	0.163312944022776	0.485566966005769	0.627548735879718	0.941135493682515	Exon	Caudate
e259281	ENSG00000169251.12	ENSG00000169251	NMD3	-0.0162026092291418	-0.325316267022077	-0.485564871820147	0.62755021962953	0.941135493682515	Exon	Caudate
e168264	ENSG00000115935.17	ENSG00000115935	WIPF1	0.0452455053087448	-3.32167003622887	0.485557145942245	0.627555693498298	0.941139802863774	Exon	Caudate
e711813	ENSG00000139641.12	ENSG00000139641	ESYT1	-0.0231360764475088	-0.9345852241241	-0.485548828843068	0.627561586276786	0.941144740241971	Exon	Caudate
e113406	ENSG00000055917.15	ENSG00000055917	PUM2	0.0104674996533174	1.55071838730224	0.485537532793827	0.627569589720309	0.941147806611088	Exon	Caudate
e1089467	ENSG00000131051.21	ENSG00000131051	RBM39	-0.0204201199639582	-0.757216270798467	-0.485535577086779	0.627570975376571	0.941147806611088	Exon	Caudate
e406559	ENSG00000112333.11	ENSG00000112333	NR2E1	0.0230785384334709	0.4482341845337	0.485534931872177	0.627571432523882	0.941147806611088	Exon	Caudate
e464490	ENSG00000184903.9	ENSG00000184903	IMMP2L	-0.0184509955188259	-0.849111698391756	-0.485522645691369	0.627580137553455	0.941153738313022	Exon	Caudate
e1174400	ENSG00000130822.15	ENSG00000130822	PNCK	0.0293916889170666	1.04608330691614	0.485522008594484	0.627580588952042	0.941153738313022	Exon	Caudate
e342872	ENSG00000248489.1	ENSG00000248489		-0.0245091469086027	-1.53548344578111	-0.485503579343952	0.627593646583351	0.941169420266363	Exon	Caudate
e308829	ENSG00000145391.13	ENSG00000145391	SETD7	-0.0152037350917351	0.57276717610341	-0.485492846614493	0.627601251071556	0.941173497208555	Exon	Caudate
e870265	ENSG00000103226.17	ENSG00000103226	NOMO3	0.0843842140401637	0.290409909968283	0.48549240160946	0.627601566372965	0.941173497208555	Exon	Caudate
e342683	ENSG00000058729.10	ENSG00000058729	RIOK2	0.0151699215392731	-0.546594093621987	0.485482585480142	0.627608521456398	0.941179312959921	Exon	Caudate
e46942	ENSG00000142875.19	ENSG00000142875	PRKACB	-0.0263978024672649	-1.27999942855299	-0.485479587408806	0.627610645705233	0.941179312959921	Exon	Caudate
e280834	ENSG00000247624.6	ENSG00000247624	CPEB2-AS1	0.0314996617265123	-2.30615684683614	0.485447111196216	0.627633656549288	0.94118680782582	Exon	Caudate
e236473	ENSG00000170854.17	ENSG00000170854	MINA	-0.0148173759583068	-0.411824109758811	-0.485439207029581	0.627639257058631	0.94118680782582	Exon	Caudate
e243666	ENSG00000114030.12	ENSG00000114030	KPNA1	0.0107523725293091	0.886373081689909	0.485438697347581	0.62763961819533	0.94118680782582	Exon	Caudate
e1099101	ENSG00000087460.23	ENSG00000087460	GNAS	0.0093386240611332	2.88782440345207	0.485434263896017	0.627642759534413	0.94118680782582	Exon	Caudate
e982761	ENSG00000185813.10	ENSG00000185813	PCYT2	-0.0165330925151601	-0.481579229074602	-0.485432960267662	0.627643683226564	0.94118680782582	Exon	Caudate
e1015740	ENSG00000125648.14	ENSG00000125648	SLC25A23	0.0226179891137622	5.24457801929949	0.485429688895598	0.62764600117558	0.94118680782582	Exon	Caudate
e74837	ENSG00000132702.12	ENSG00000132702	HAPLN2	-0.0389096161058232	1.16775717435259	-0.485426248951203	0.627648438571444	0.94118680782582	Exon	Caudate
e196805	ENSG00000144504.15	ENSG00000144504	ANKMY1	-0.0313183917279794	-2.68764141538995	-0.48541929057176	0.627653368990723	0.94118680782582	Exon	Caudate
e669280	ENSG00000137726.16	ENSG00000137726	FXYD6	-0.0332301695913566	-0.338894310718997	-0.4854171911955	0.627654856525008	0.94118680782582	Exon	Caudate
e695503	ENSG00000139146.13	ENSG00000139146	FAM60A	0.0254419672564944	-1.68450719758453	0.485416875422398	0.627655080269364	0.94118680782582	Exon	Caudate
e1151154	ENSG00000065923.9	ENSG00000065923	SLC9A7	0.0314267258827729	1.91921081286465	0.485410700560431	0.627659455539747	0.94118680782582	Exon	Caudate
e836774	ENSG00000066933.15	ENSG00000066933	MYO9A	0.0163703442002052	1.83781082087771	0.48540985162307	0.627660057065232	0.94118680782582	Exon	Caudate
e703953	ENSG00000050405.13	ENSG00000050405	LIMA1	-0.0230324251131794	-1.37900302513458	-0.48540367327645	0.627664434819665	0.94118680782582	Exon	Caudate
e130355	ENSG00000143995.19	ENSG00000143995	MEIS1	-0.0262039926869254	-1.73712547285205	-0.48540356284082	0.627664513070504	0.94118680782582	Exon	Caudate
e860215	ENSG00000167967.15	ENSG00000167967	E4F1	-0.0346082061225526	-2.49196717851833	-0.485403306210872	0.627664694909559	0.94118680782582	Exon	Caudate
e976137	ENSG00000141576.14	ENSG00000141576	RNF157	0.0164448312961119	1.90176714838751	0.48540311035248	0.627664833688018	0.94118680782582	Exon	Caudate
e641039	ENSG00000173264.14	ENSG00000173264	GPR137	0.0176355198743687	0.662787967451596	0.485400400231149	0.627666753987298	0.94118680782582	Exon	Caudate
e345990	ENSG00000133835.14	ENSG00000133835	HSD17B4	-0.016708364682326	1.15472952820784	-0.485399521918198	0.627667376330357	0.94118680782582	Exon	Caudate
e1103882	ENSG00000229231.1	ENSG00000229231	FEM1AP1	-0.125259296631483	-5.04676599707265	-0.485397705067134	0.627668663690845	0.94118680782582	Exon	Caudate
e567037	ENSG00000107959.15	ENSG00000107959	PITRM1	0.0144234107174508	0.836639840678975	0.485397656724776	0.627668697944654	0.94118680782582	Exon	Caudate
e523865	ENSG00000196150.13	ENSG00000196150	ZNF250	-0.0387030799116709	-3.44233206606909	-0.485395456709665	0.627670256804055	0.94118680782582	Exon	Caudate
e1122908	ENSG00000234353.2	ENSG00000234353		0.0327335843277441	-2.50563355560556	0.485384340123444	0.627678133682248	0.941191483413474	Exon	Caudate
e355924	ENSG00000254245.2	ENSG00000254245	PCDHGA3	0.0215956341648085	0.578452175201347	0.485379808029328	0.627681344999864	0.941191483413474	Exon	Caudate
e824271	ENSG00000166147.13	ENSG00000166147	FBN1	-0.0215388154548503	-1.08053122306085	-0.485377404543677	0.627683048046762	0.941191483413474	Exon	Caudate
e16594	ENSG00000011009.10	ENSG00000011009	LYPLA2	0.0186408245419136	1.07702185464689	0.485370790390214	0.627687734672719	0.941191483413474	Exon	Caudate
e229557	ENSG00000157388.14	ENSG00000157388	CACNA1D	0.0321094928797828	-2.24762788902225	0.485370618225957	0.627687856664265	0.941191483413474	Exon	Caudate
e751462	ENSG00000139597.17	ENSG00000139597	N4BP2L1	-0.0129867948009752	2.46050198862477	-0.485360028035069	0.627695360644264	0.941191483413474	Exon	Caudate
e123281	ENSG00000162882.14	ENSG00000162882	HAAO	-0.0364195920760893	-2.46770364776844	-0.485356663378496	0.627697744775162	0.941191483413474	Exon	Caudate
e616182	ENSG00000166333.13	ENSG00000166333	ILK	0.0133163598240265	0.542714246116964	0.485356030370197	0.627698193313096	0.941191483413474	Exon	Caudate
e1113502	ENSG00000160209.18	ENSG00000160209	PDXK	0.0184840060342565	1.17909729355848	0.485354724155505	0.627699118873026	0.941191483413474	Exon	Caudate
e850469	ENSG00000198901.13	ENSG00000198901	PRC1	0.0299548212310669	-2.61373882366156	0.485354353710778	0.627699381363517	0.941191483413474	Exon	Caudate
e184948	ENSG00000079308.16	ENSG00000079308	TNS1	-0.0257758877028544	-0.310274558591996	-0.485343501368715	0.627707071159477	0.941199114209712	Exon	Caudate
e175062	ENSG00000115419.12	ENSG00000115419	GLS	0.0200652212820844	1.2858681571783	0.485334511605894	0.627713441192318	0.941204766066283	Exon	Caudate
e240642	ENSG00000144857.14	ENSG00000144857	BOC	0.0376732259613341	-2.58929884732212	0.485329517482974	0.627716979977024	0.941206172669494	Exon	Caudate
e405816	ENSG00000085382.11	ENSG00000085382	HACE1	0.015919555043262	0.0450698022584329	0.485325061028897	0.627720137782313	0.941206282487361	Exon	Caudate
e320147	ENSG00000249908.2	ENSG00000249908	BRD9P2	-0.0554541307363063	-0.840315652345109	-0.485320687834526	0.627723236597138	0.941206282487361	Exon	Caudate
e283094	ENSG00000109618.11	ENSG00000109618	SEPSECS	-0.0232864855946853	-1.45448969950833	-0.485318403484535	0.627724855274122	0.941206282487361	Exon	Caudate
e234692	ENSG00000163412.12	ENSG00000163412	EIF4E3	0.0200293901117962	1.07175153073186	0.485300307620703	0.627737677960468	0.941221609220861	Exon	Caudate
e400968	ENSG00000112697.15	ENSG00000112697	TMEM30A	0.0106510968105157	2.76426497981861	0.485277118528433	0.627754109861384	0.941242347413748	Exon	Caudate
e739097	ENSG00000122966.14	ENSG00000122966	CIT	-0.0330767141277994	-1.0212315892518	-0.48526880426914	0.627760001430129	0.941247281530475	Exon	Caudate
e995691	ENSG00000134759.13	ENSG00000134759	ELP2	-0.0113674019105294	0.812439069944619	-0.485262690118575	0.627764333994639	0.941249878084946	Exon	Caudate
e1128130	ENSG00000099999.14	ENSG00000099999	RNF215	-0.0191703671250281	-1.43743375471067	-0.485258471462102	0.627767323395543	0.941250460729452	Exon	Caudate
e464997	ENSG00000006652.13	ENSG00000006652	IFRD1	-0.0202215274396013	1.95621584842551	-0.485247927301472	0.627774795166863	0.941257764037095	Exon	Caudate
e437983	ENSG00000136279.19	ENSG00000136279	DBNL	0.0189608242846052	-0.46189788232222	0.485237930937508	0.627781878795532	0.941262359790758	Exon	Caudate
e380500	ENSG00000137337.14	ENSG00000137337	MDC1	-0.0177207042525591	-0.0891526228049312	-0.485236169816096	0.627783126765876	0.941262359790758	Exon	Caudate
e714554	ENSG00000123384.13	ENSG00000123384	LRP1	0.0146452254894225	1.80365808355218	0.485230257893689	0.627787316095218	0.941262359790758	Exon	Caudate
e774467	ENSG00000196943.12	ENSG00000196943	NOP9	-0.0204844471457485	-1.47784142150005	-0.485226791498828	0.627789772470963	0.941262359790758	Exon	Caudate
e324296	ENSG00000150712.10	ENSG00000150712	MTMR12	0.0223641223490438	-1.3785917660976	0.485222736903923	0.627792645665504	0.941262359790758	Exon	Caudate
e831469	ENSG00000140455.16	ENSG00000140455	USP3	-0.0232455693454559	-1.56393881834655	-0.485221580166459	0.62779346536169	0.941262359790758	Exon	Caudate
e501600	ENSG00000104205.12	ENSG00000104205	SGK3	0.0142911536165785	1.11475686467434	0.485211289559393	0.627800757590992	0.941266719172485	Exon	Caudate
e16064	ENSG00000004487.15	ENSG00000004487	KDM1A	0.0126895315105881	1.33141233655028	0.485210136560968	0.627801574642137	0.941266719172485	Exon	Caudate
e280991	ENSG00000048342.15	ENSG00000048342	CC2D2A	0.0339091269913712	-2.41678753535956	0.485197600192532	0.627810458338811	0.941269909598628	Exon	Caudate
e304669	ENSG00000174720.15	ENSG00000174720	LARP7	-0.0212755193104489	-0.979426135397609	-0.485196515117183	0.627811227262621	0.941269909598628	Exon	Caudate
e13265	ENSG00000272084.1	ENSG00000272084		-0.0127012465733334	1.47851812073497	-0.485193363455862	0.627813460646625	0.941269909598628	Exon	Caudate
e947194	ENSG00000168610.14	ENSG00000168610	STAT3	-0.0251858781128004	0.289344768511707	-0.485192452728391	0.627814106022498	0.941269909598628	Exon	Caudate
e1121783	ENSG00000161179.13	ENSG00000161179	YDJC	0.0191367723476495	-0.0508644455554509	0.485181743654953	0.627821694897714	0.941277388003326	Exon	Caudate
e206998	ENSG00000131374.14	ENSG00000131374	TBC1D5	-0.0160345445433055	-0.130517736698053	-0.485161979575216	0.627835700614148	0.941283965474049	Exon	Caudate
e236738	ENSG00000080819.6	ENSG00000080819	CPOX	0.0254523835632766	-0.997538262274057	0.485151705193779	0.627842981556418	0.941283965474049	Exon	Caudate
e956700	ENSG00000121073.13	ENSG00000121073	SLC35B1	-0.0170478114593017	-0.491902169706155	-0.485149156367346	0.627844787788361	0.941283965474049	Exon	Caudate
e251042	ENSG00000114054.13	ENSG00000114054	PCCB	-0.0169769746913908	0.834021627841461	-0.485145830613158	0.627847144595381	0.941283965474049	Exon	Caudate
e407400	ENSG00000155085.15	ENSG00000155085	AK9	-0.0496692014681361	-3.67417751459388	-0.485145470106367	0.627847400069974	0.941283965474049	Exon	Caudate
e98999	ENSG00000154305.16	ENSG00000154305	MIA3	0.0188451686625047	-0.844925274469661	0.485144973090189	0.627847752282568	0.941283965474049	Exon	Caudate
e864883	ENSG00000168096.14	ENSG00000168096	ANKS3	-0.0192874026381618	-1.25492546738865	-0.485138012550995	0.627852684906736	0.941283965474049	Exon	Caudate
e818477	ENSG00000243708.10	ENSG00000243708	PLA2G4B	-0.0335975562718476	-2.7312598749259	-0.485131135321859	0.627857558509166	0.941283965474049	Exon	Caudate
e911591	ENSG00000159842.14	ENSG00000159842	ABR	-0.0467913072368697	-3.29258940423354	-0.485127564555248	0.627860088967391	0.941283965474049	Exon	Caudate
e877184	ENSG00000261832.6	ENSG00000261832		0.0213534725136318	-1.42133714964407	0.485125501831931	0.62786155073818	0.941283965474049	Exon	Caudate
e1141017	ENSG00000100429.17	ENSG00000100429	HDAC10	-0.0379553725005639	-3.30525337341495	-0.485120407592501	0.627865160831344	0.941283965474049	Exon	Caudate
e948528	ENSG00000131467.10	ENSG00000131467	PSME3	0.0122368195774754	0.754774412664033	0.485117158876629	0.627867463077029	0.941283965474049	Exon	Caudate
e1099010	ENSG00000087460.23	ENSG00000087460	GNAS	-0.0118952290762007	1.72114686990852	-0.485114198916273	0.627869560695443	0.941283965474049	Exon	Caudate
e988454	ENSG00000101745.16	ENSG00000101745	ANKRD12	0.0121889194759324	3.70140932681131	0.485113002277469	0.627870408711574	0.941283965474049	Exon	Caudate
e521853	ENSG00000178719.16	ENSG00000178719	GRINA	0.0492905920131499	-3.44192795053965	0.485111854224955	0.627871222296761	0.941283965474049	Exon	Caudate
e521860	ENSG00000178719.16	ENSG00000178719	GRINA	0.0492905920131499	-3.44192795053965	0.485111854224955	0.627871222296761	0.941283965474049	Exon	Caudate
e727321	ENSG00000188596.10	ENSG00000188596	CFAP54	-0.0459746978160029	-2.10034550975316	-0.485109738122336	0.627872721906831	0.941283965474049	Exon	Caudate
e238557	ENSG00000239828.6	ENSG00000239828		0.046095471392352	-2.92965879184566	0.485109489353445	0.627872898200997	0.941283965474049	Exon	Caudate
e727136	ENSG00000111145.7	ENSG00000111145	ELK3	-0.0248222034237924	0.968946078243734	-0.485104972114174	0.627876099420626	0.941284865447234	Exon	Caudate
e87389	ENSG00000116668.12	ENSG00000116668	SWT1	0.0192452664301004	-0.940879694899053	0.48509512784263	0.627883075758027	0.941284867650781	Exon	Caudate
e513528	ENSG00000064313.11	ENSG00000064313	TAF2	-0.0146078045777157	0.0344600544263648	-0.485091402335432	0.627885715920969	0.941284867650781	Exon	Caudate
e323657	ENSG00000040731.10	ENSG00000040731	CDH10	-0.0227828554142054	-1.32573294749607	-0.485084644404506	0.627890505090149	0.941284867650781	Exon	Caudate
e121487	ENSG00000138061.11	ENSG00000138061	CYP1B1	0.0291830384909616	2.61807933175258	0.485080240845865	0.627893625785634	0.941284867650781	Exon	Caudate
e431763	ENSG00000122550.17	ENSG00000122550	KLHL7	-0.026124667038152	-1.55152908866611	-0.485079063507653	0.627894460137875	0.941284867650781	Exon	Caudate
e1114611	ENSG00000184787.18	ENSG00000184787	UBE2G2	-0.0451268195790946	-3.78954939345655	-0.485078479129151	0.627894874273523	0.941284867650781	Exon	Caudate
e527584	ENSG00000107186.16	ENSG00000107186	MPDZ	0.0180551934355685	1.50385785289068	0.485075175217651	0.62789721568207	0.941284867650781	Exon	Caudate
e926310	ENSG00000214941.7	ENSG00000214941	ZSWIM7	0.0172433962325148	1.4414450650419	0.485074467178646	0.627897717454044	0.941284867650781	Exon	Caudate
e522553	ENSG00000261236.6	ENSG00000261236	BOP1	0.0182107067746222	0.0029484366496647	0.485065201241526	0.627904284039774	0.941284867650781	Exon	Caudate
e279729	ENSG00000125089.16	ENSG00000125089	SH3TC1	0.048167185513377	-2.6347910375601	0.485052035492752	0.627913614395483	0.941284867650781	Exon	Caudate
e73174	ENSG00000116580.18	ENSG00000116580	GON4L	0.0145791368092863	-0.548970633253187	0.48505200439803	0.627913636431886	0.941284867650781	Exon	Caudate
e391829	ENSG00000278224.4	ENSG00000278224	PRICKLE4	-0.0233811179535179	-1.11492161485734	-0.48505182035368	0.6279137668616	0.941284867650781	Exon	Caudate
e292239	ENSG00000132463.13	ENSG00000132463	GRSF1	0.0092974963982524	2.639042263566	0.485050067936708	0.627915008776129	0.941284867650781	Exon	Caudate
e1092808	ENSG00000132823.10	ENSG00000132823	OSER1	0.0138370484822546	0.351388618459602	0.485048674081316	0.627915996583605	0.941284867650781	Exon	Caudate
e161896	ENSG00000153250.18	ENSG00000153250	RBMS1	0.0214289565262748	-0.460458702374397	0.485046737472309	0.627917369034732	0.941284867650781	Exon	Caudate
e741713	ENSG00000184047.15	ENSG00000184047	DIABLO	-0.0208665075193028	-1.1407062256937	-0.485041181441298	0.627921306533151	0.941284867650781	Exon	Caudate
e822232	ENSG00000137770.13	ENSG00000137770	CTDSPL2	-0.0150354499461473	-0.0077834135280004	-0.485040661285777	0.627921675162224	0.941284867650781	Exon	Caudate
e749074	ENSG00000127863.15	ENSG00000127863	TNFRSF19	-0.0258093860260687	-0.678003238029463	-0.485033576632632	0.627926695995126	0.941284867650781	Exon	Caudate
e71944	ENSG00000176444.18	ENSG00000176444	CLK2	0.0135619901319062	0.157557163577357	0.485032021504786	0.627927798103202	0.941284867650781	Exon	Caudate
e621978	ENSG00000129158.10	ENSG00000129158	SERGEF	-0.0313014472207949	-2.88856855254114	-0.485028557752157	0.62793025284312	0.941284867650781	Exon	Caudate
e255478	ENSG00000018408.14	ENSG00000018408	WWTR1	-0.0333909577710584	-0.846728144950047	-0.485027898790393	0.627930719845686	0.941284867650781	Exon	Caudate
e125564	ENSG00000243244.5	ENSG00000243244	STON1	-0.051021543627311	-2.90251325291082	-0.485016810813158	0.627938577856406	0.941288993358157	Exon	Caudate
e87739	ENSG00000047410.13	ENSG00000047410	TPR	0.0108950028566323	1.07842937881542	0.485013435233097	0.627940970126606	0.941288993358157	Exon	Caudate
e688333	ENSG00000111196.9	ENSG00000111196	MAGOHB	0.0210941776500189	-1.27759735841274	0.485010107361143	0.627943328589961	0.941288993358157	Exon	Caudate
e1007773	ENSG00000167468.16	ENSG00000167468	GPX4	0.0183284663496861	2.39090710855835	0.485007409513837	0.627945240557552	0.941288993358157	Exon	Caudate
e1138743	ENSG00000188636.3	ENSG00000188636	LDOC1L	0.0072759502882403	4.752633155437	0.4850056653168	0.627946476673399	0.941288993358157	Exon	Caudate
e686858	ENSG00000111752.10	ENSG00000111752	PHC1	0.019041195954757	1.36465729422982	0.484997767616317	0.62795207380227	0.941293484652361	Exon	Caudate
e652792	ENSG00000165458.13	ENSG00000165458	INPPL1	-0.0178321590450204	0.692024354320384	-0.484987431256227	0.627959399250471	0.941296824438314	Exon	Caudate
e73580	ENSG00000116586.11	ENSG00000116586	LAMTOR2	0.0155054207326966	0.564593121304551	0.484987283877961	0.62795950369871	0.941296824438314	Exon	Caudate
e118781	ENSG00000163811.11	ENSG00000163811	WDR43	0.012744513978126	-0.0310726237718577	0.48497200914095	0.627970329076124	0.9413071967684	Exon	Caudate
e276755	ENSG00000063978.15	ENSG00000063978	RNF4	0.0145141762431836	0.339153516086869	0.484963139390428	0.627976615204662	0.9413071967684	Exon	Caudate
e464064	ENSG00000091129.19	ENSG00000091129	NRCAM	-0.0128596427750754	1.01874677037938	-0.484960127389562	0.627978749862138	0.9413071967684	Exon	Caudate
e68377	ENSG00000160679.12	ENSG00000160679	CHTOP	0.0153488726313179	1.15193872525891	0.484958788793702	0.627979698549342	0.9413071967684	Exon	Caudate
e1024705	ENSG00000267179.1	ENSG00000267179		-0.0321258359190299	-2.53528587434735	-0.484951813667178	0.62798464195821	0.9413071967684	Exon	Caudate
e367747	ENSG00000113761.11	ENSG00000113761	ZNF346	-0.0240599679757272	-1.72955546035297	-0.48495096276373	0.627985245011307	0.9413071967684	Exon	Caudate
e376055	ENSG00000137177.19	ENSG00000137177	KIF13A	-0.0182623618176597	0.289407736171683	-0.484944883644922	0.627989553417392	0.9413071967684	Exon	Caudate
e988257	ENSG00000168502.17	ENSG00000168502	MTCL1	0.0176091207911334	1.03633356536312	0.48493014764183	0.62799999720184	0.9413071967684	Exon	Caudate
e354730	ENSG00000131503.20	ENSG00000131503	ANKHD1	-0.0135801818533771	0.176050774064907	-0.484921288041133	0.628006276264745	0.9413071967684	Exon	Caudate
e846058	ENSG00000156218.12	ENSG00000156218	ADAMTSL3	-0.043771811681967	-2.47880242010888	-0.484917276606018	0.628009119297185	0.9413071967684	Exon	Caudate
e522981	ENSG00000071894.15	ENSG00000071894	CPSF1	0.0169082159810624	-0.249498712422635	0.484916381569957	0.628009753638641	0.9413071967684	Exon	Caudate
e127723	ENSG00000115380.19	ENSG00000115380	EFEMP1	-0.026710734896313	2.22925264752259	-0.484916010779512	0.628010016430089	0.9413071967684	Exon	Caudate
e913089	ENSG00000167721.10	ENSG00000167721	TSR1	-0.0176389963945613	-0.94050543149185	-0.48491015782974	0.628014164615391	0.9413071967684	Exon	Caudate
e795083	ENSG00000100583.4	ENSG00000100583	SAMD15	0.0191888085413132	1.1090419077259	0.484909449335158	0.628014666750487	0.9413071967684	Exon	Caudate
e736506	ENSG00000089169.14	ENSG00000089169	RPH3A	-0.0332010717380316	-0.119422200306147	-0.484907441797066	0.628016089564469	0.9413071967684	Exon	Caudate
e25817	ENSG00000126070.19	ENSG00000126070	AGO3	0.0208946684500618	-0.99891430324534	0.484899454188307	0.62802175068197	0.9413071967684	Exon	Caudate
e531628	ENSG00000213930.11	ENSG00000213930	GALT	-0.0179478792158917	-0.859652422030149	-0.484897697609641	0.628022995638008	0.9413071967684	Exon	Caudate
e658375	ENSG00000137494.13	ENSG00000137494	ANKRD42	-0.0225104503533094	-0.552515698463793	-0.484896796670425	0.628023634169299	0.9413071967684	Exon	Caudate
e1030270	ENSG00000011243.17	ENSG00000011243	AKAP8L	-0.0141590649111674	0.399328955926636	-0.484895823084681	0.628024324188375	0.9413071967684	Exon	Caudate
e857546	ENSG00000103249.17	ENSG00000103249	CLCN7	0.0126480313636972	1.11418400600527	0.484895297876383	0.628024696424593	0.9413071967684	Exon	Caudate
e644682	ENSG00000197136.4	ENSG00000197136	PCNX3	-0.0213401928233533	-1.76342097785522	-0.484891725391483	0.628027228390671	0.9413071967684	Exon	Caudate
e738399	ENSG00000111445.13	ENSG00000111445	RFC5	0.0189537474409198	-1.36778864633168	0.484884794805006	0.628032140393136	0.9413071967684	Exon	Caudate
e773234	ENSG00000100918.12	ENSG00000100918	REC8	0.0339788773342625	-2.89984861951569	0.484884505413734	0.628032345497442	0.9413071967684	Exon	Caudate
e551294	ENSG00000056586.15	ENSG00000056586	RC3H2	0.0144517760527102	0.037521322564185	0.48488304648968	0.628033379501445	0.9413071967684	Exon	Caudate
e24264	ENSG00000116514.16	ENSG00000116514	RNF19B	0.0141382886572392	0.155916651888393	0.484875313282107	0.628038860379919	0.9413071967684	Exon	Caudate
e1161806	ENSG00000126733.20	ENSG00000126733	DACH2	0.0349246199823895	-0.537704730389924	0.484871635428933	0.628041467050176	0.9413071967684	Exon	Caudate
e906795	ENSG00000131143.8	ENSG00000131143	COX4I1	0.0162719359823204	3.58834927808829	0.484868393274645	0.628043764923678	0.9413071967684	Exon	Caudate
e79062	ENSG00000143226.13	ENSG00000143226	FCGR2A	-0.0476199459727687	0.349722994118647	-0.484864081643294	0.628046820793551	0.9413071967684	Exon	Caudate
e261876	ENSG00000169760.17	ENSG00000169760	NLGN1	0.0289311822272881	-2.70769808383911	0.484862003219093	0.628048293879547	0.9413071967684	Exon	Caudate
e1136693	ENSG00000100410.7	ENSG00000100410	PHF5A	-0.0161161385849445	-0.0070029184147489	-0.484858551909404	0.628050740003295	0.9413071967684	Exon	Caudate
e964111	ENSG00000141376.21	ENSG00000141376	BCAS3	-0.015585247770747	-0.017507422477812	-0.484854241184186	0.628053795245553	0.9413071967684	Exon	Caudate
e238502	ENSG00000242759.6	ENSG00000242759	LINC00882	0.0158709995614696	-0.595905225960292	0.484846106160364	0.628059560990859	0.9413071967684	Exon	Caudate
e831674	ENSG00000103657.13	ENSG00000103657	HERC1	0.013195770169552	1.63970292222853	0.484844555198428	0.628060660246711	0.9413071967684	Exon	Caudate
e111518	ENSG00000115761.15	ENSG00000115761	NOL10	-0.0138887691923275	-0.35908818082936	-0.484834356547586	0.628067888637271	0.9413071967684	Exon	Caudate
e172960	ENSG00000115252.18	ENSG00000115252	PDE1A	-0.047354415942426	-1.13424267791078	-0.484833101179915	0.628068778393495	0.9413071967684	Exon	Caudate
e675751	ENSG00000110074.10	ENSG00000110074	FOXRED1	0.0362178523579795	-2.78477627778449	0.48483016369198	0.628070860373855	0.9413071967684	Exon	Caudate
e267903	ENSG00000244405.7	ENSG00000244405	ETV5	0.0279046633868706	-0.864986928737124	0.484827666811342	0.628072630070762	0.9413071967684	Exon	Caudate
e984542	ENSG00000178927.17	ENSG00000178927	C17orf62	0.0184124081968065	0.310288528516847	0.484827051477587	0.628073066196963	0.9413071967684	Exon	Caudate
e936414	ENSG00000108582.11	ENSG00000108582	CPD	-0.01808511592696	0.693827305524671	-0.484821090803958	0.628077290912533	0.9413071967684	Exon	Caudate
e448449	ENSG00000127951.6	ENSG00000127951	FGL2	0.0354390225467116	-0.0289668429694549	0.484820921255274	0.628077411082848	0.9413071967684	Exon	Caudate
e916597	ENSG00000108509.20	ENSG00000108509	CAMTA2	0.0220847178872184	0.684031919217682	0.484819855747405	0.628078166278655	0.9413071967684	Exon	Caudate
e893864	ENSG00000172840.6	ENSG00000172840	PDP2	-0.0364615804117283	-3.29668997073304	-0.48481542502231	0.62808130663039	0.9413071967684	Exon	Caudate
e438515	ENSG00000106636.7	ENSG00000106636	YKT6	-0.0377259599508881	-3.30841739516938	-0.48480906164824	0.628085816791766	0.9413071967684	Exon	Caudate
e705819	ENSG00000161835.10	ENSG00000161835	GRASP	-0.0268569105805413	-0.587993456579608	-0.484808845592568	0.628085969925542	0.9413071967684	Exon	Caudate
e778182	ENSG00000258342.1	ENSG00000258342		0.0516851184708984	-0.870790916664202	0.484805248912203	0.628088519147013	0.9413071967684	Exon	Caudate
e882702	ENSG00000099381.16	ENSG00000099381	SETD1A	-0.021281250619212	-1.063880271232	-0.484800880812111	0.628091615134132	0.9413071967684	Exon	Caudate
e420463	ENSG00000049618.22	ENSG00000049618	ARID1B	-0.0381931406447465	-3.19921816321881	-0.484799364017622	0.628092690197161	0.9413071967684	Exon	Caudate
e1048224	ENSG00000068903.19	ENSG00000068903	SIRT2	0.0221187152680314	1.68556268387828	0.484796731587183	0.628094555994743	0.9413071967684	Exon	Caudate
e547836	ENSG00000148154.9	ENSG00000148154	UGCG	-0.0192319557528508	0.228325238217157	-0.484794660409436	0.62809602399283	0.9413071967684	Exon	Caudate
e368825	ENSG00000183258.11	ENSG00000183258	DDX41	-0.0175783174209629	-0.209455176438349	-0.484793634556634	0.628096751091741	0.9413071967684	Exon	Caudate
e206755	ENSG00000131386.17	ENSG00000131386	GALNT15	-0.0350275730480554	3.73232079091797	-0.484788077631389	0.628100689708221	0.9413071967684	Exon	Caudate
e192428	ENSG00000144535.19	ENSG00000144535	DIS3L2	-0.0148851889006928	-0.197123661107556	-0.484774460110728	0.628110341528014	0.9413071967684	Exon	Caudate
e539309	ENSG00000148019.12	ENSG00000148019	CEP78	-0.0315423770196173	-2.49474276956273	-0.48477157428015	0.628112386953832	0.9413071967684	Exon	Caudate
e325525	ENSG00000152582.13	ENSG00000152582	SPEF2	-0.0228738016833171	0.663426968898099	-0.484770488066359	0.628113156843753	0.9413071967684	Exon	Caudate
e494090	ENSG00000165046.12	ENSG00000165046	LETM2	-0.0431631527870618	-3.61690737098854	-0.484770104692371	0.628113428572834	0.9413071967684	Exon	Caudate
e1101526	ENSG00000101210.10	ENSG00000101210	EEF1A2	0.0307647389401402	2.70157218560836	0.484768827921725	0.62811433352691	0.9413071967684	Exon	Caudate
e1120707	ENSG00000241973.10	ENSG00000241973	PI4KA	0.0204802905444914	1.66716436231683	0.48476736913809	0.628115367489493	0.9413071967684	Exon	Caudate
e135979	ENSG00000274049.4	ENSG00000274049	INO80B-WBP1	-0.0118539018152511	3.46561786000406	-0.484762776136137	0.628118622940836	0.9413071967684	Exon	Caudate
e27111	ENSG00000183431.11	ENSG00000183431	SF3A3	0.0123626190681123	0.54334086301635	0.484759014387714	0.628121289217472	0.9413071967684	Exon	Caudate
e629858	ENSG00000175220.11	ENSG00000175220	ARHGAP1	0.0192775417978083	0.771716955331748	0.484734539292704	0.628138636954262	0.9413071967684	Exon	Caudate
e720643	ENSG00000111596.11	ENSG00000111596	CNOT2	-0.0173937731862387	-1.17291072298199	-0.484731686782222	0.628140658802569	0.9413071967684	Exon	Caudate
e846068	ENSG00000156218.12	ENSG00000156218	ADAMTSL3	0.0511216912738712	-3.13752282603355	0.484724218470455	0.628145952326099	0.9413071967684	Exon	Caudate
e146819	ENSG00000135968.20	ENSG00000135968	GCC2	0.0151044455996712	1.54512468225236	0.484720226729319	0.628148781671618	0.9413071967684	Exon	Caudate
e65607	ENSG00000143437.20	ENSG00000143437	ARNT	-0.0257354807526014	-2.42344672454561	-0.484720111832789	0.628148863110343	0.9413071967684	Exon	Caudate
e342476	ENSG00000247121.6	ENSG00000247121		-0.0225248034660368	-0.621170178788563	-0.484717462213994	0.628150741162882	0.9413071967684	Exon	Caudate
e1048541	ENSG00000128626.11	ENSG00000128626	MRPS12	0.0243312622441701	-0.878588026661234	0.484713273465878	0.628153710156803	0.9413071967684	Exon	Caudate
e69041	ENSG00000143578.15	ENSG00000143578	CREB3L4	0.0519867825381652	-3.52698166302719	0.484708658656381	0.628156981150965	0.9413071967684	Exon	Caudate
e1147990	ENSG00000004848.7	ENSG00000004848	ARX	0.0405603775563136	-3.08205700852785	0.484707173813676	0.628158033614565	0.9413071967684	Exon	Caudate
e542467	ENSG00000198000.11	ENSG00000198000	NOL8	0.0367907690000364	-3.321562626213	0.484701116925463	0.628162326773715	0.9413071967684	Exon	Caudate
e894337	ENSG00000125149.11	ENSG00000125149	C16orf70	0.0197641078104738	-1.17532905908397	0.484699404362124	0.6281635406513	0.9413071967684	Exon	Caudate
e136011	ENSG00000239779.6	ENSG00000239779	WBP1	-0.0118401132911152	3.46651804733864	-0.484693469359291	0.628167747433101	0.9413071967684	Exon	Caudate
e335044	ENSG00000131711.14	ENSG00000131711	MAP1B	0.0169158735507452	2.81876714053168	0.484692986490696	0.628168089695108	0.9413071967684	Exon	Caudate
e174748	ENSG00000198130.15	ENSG00000198130	HIBCH	0.0183900761387153	0.0713080600653815	0.484680613925073	0.628176859518637	0.9413071967684	Exon	Caudate
e789729	ENSG00000029364.11	ENSG00000029364	SLC39A9	0.0146713543466985	-0.148848799772955	0.484678138529033	0.628178614115489	0.9413071967684	Exon	Caudate
e254416	ENSG00000152952.11	ENSG00000152952	PLOD2	-0.0277659074965833	-0.0803264088675049	-0.484677979775603	0.62817872664231	0.9413071967684	Exon	Caudate
e1105838	ENSG00000156261.12	ENSG00000156261	CCT8	0.0141742395466981	2.39360268733224	0.484675649552986	0.628180378340176	0.9413071967684	Exon	Caudate
e744982	ENSG00000081760.16	ENSG00000081760	AACS	-0.0276901143133167	-2.27988518242141	-0.484671190097558	0.628183539276433	0.9413071967684	Exon	Caudate
e745000	ENSG00000081760.16	ENSG00000081760	AACS	-0.0276901143133167	-2.27988518242141	-0.484671190097558	0.628183539276433	0.9413071967684	Exon	Caudate
e48738	ENSG00000230735.1	ENSG00000230735		-0.0429625402508734	-3.70720831821318	-0.484668595929041	0.62818537806942	0.9413071967684	Exon	Caudate
e462779	ENSG00000185055.10	ENSG00000185055	EFCAB10	0.0382808596641898	-2.90885502253368	0.484662654251249	0.628189589645509	0.9413071967684	Exon	Caudate
e836660	ENSG00000066933.15	ENSG00000066933	MYO9A	0.0165587825197651	1.4205040812503	0.484652424027997	0.628196841054003	0.9413071967684	Exon	Caudate
e1026835	ENSG00000160877.5	ENSG00000160877	NACC1	0.0143474089630711	3.84562770134124	0.484643415013693	0.628203226872419	0.9413071967684	Exon	Caudate
e520334	ENSG00000104529.17	ENSG00000104529	EEF1D	-0.0304409322831877	-1.61754737086087	-0.484643014839322	0.628203510526836	0.9413071967684	Exon	Caudate
e1053336	ENSG00000105409.16	ENSG00000105409	ATP1A3	0.0324660462670353	-0.11480708658186	0.484640866829549	0.628205033095202	0.9413071967684	Exon	Caudate
e1021502	ENSG00000105397.13	ENSG00000105397	TYK2	-0.0168737141704446	-0.86225892938835	-0.484637898062851	0.628207137441249	0.9413071967684	Exon	Caudate
e857090	ENSG00000007516.13	ENSG00000007516	BAIAP3	0.0577173366250794	-1.95050129781157	0.484634840247513	0.628209304910671	0.9413071967684	Exon	Caudate
e699461	ENSG00000079337.15	ENSG00000079337	RAPGEF3	0.0256545030263428	1.06901907090141	0.484633429599836	0.628210304820306	0.9413071967684	Exon	Caudate
e611751	ENSG00000250644.3	ENSG00000250644		-0.0217610483425148	0.218729776342161	-0.484632600768515	0.628210892321274	0.9413071967684	Exon	Caudate
e611763	ENSG00000250644.3	ENSG00000250644		-0.0217610483425148	0.218729776342161	-0.484632600768515	0.628210892321274	0.9413071967684	Exon	Caudate
e611779	ENSG00000117984.13	ENSG00000117984	CTSD	-0.0217610483425148	0.218729776342161	-0.484632600768515	0.628210892321274	0.9413071967684	Exon	Caudate
e611820	ENSG00000117984.13	ENSG00000117984	CTSD	-0.0217610483425148	0.218729776342161	-0.484632600768515	0.628210892321274	0.9413071967684	Exon	Caudate
e611835	ENSG00000117984.13	ENSG00000117984	CTSD	-0.0217610483425148	0.218729776342161	-0.484632600768515	0.628210892321274	0.9413071967684	Exon	Caudate
e611844	ENSG00000117984.13	ENSG00000117984	CTSD	-0.0217610483425148	0.218729776342161	-0.484632600768515	0.628210892321274	0.9413071967684	Exon	Caudate
e704658	ENSG00000050426.15	ENSG00000050426	LETMD1	0.0145824266879701	0.13357187348212	0.484627802974135	0.628214293149186	0.9413071967684	Exon	Caudate
e458568	ENSG00000172354.9	ENSG00000172354	GNB2	-0.0141028608223883	1.54326437690676	-0.484625796934134	0.62821571509593	0.9413071967684	Exon	Caudate
e37576	ENSG00000134748.12	ENSG00000134748	PRPF38A	0.0172591458377331	0.0219826113718285	0.484624391545714	0.628216711282018	0.9413071967684	Exon	Caudate
e481566	ENSG00000198010.12	ENSG00000198010	DLGAP2	-0.0522156633059761	-3.22534762237586	-0.484621562163236	0.628218716844554	0.9413071967684	Exon	Caudate
e244649	ENSG00000175455.14	ENSG00000175455	CCDC14	-0.013842443392644	1.83569248195443	-0.484607224588694	0.628228879847409	0.941309038821482	Exon	Caudate
e410287	ENSG00000164434.11	ENSG00000164434	FABP7	0.0379755681324147	0.228546264953302	0.48460093662287	0.628233337012352	0.941309038821482	Exon	Caudate
e363480	ENSG00000118322.12	ENSG00000118322	ATP10B	0.0332632744865877	-1.05690501955228	0.484599430637766	0.628234404517631	0.941309038821482	Exon	Caudate
e834723	ENSG00000137764.19	ENSG00000137764	MAP2K5	0.022119025810155	-1.43172310648986	0.484599329099533	0.628234476492209	0.941309038821482	Exon	Caudate
e580187	ENSG00000204152.10	ENSG00000204152	TIMM23B	-0.0330089839762734	-2.77190526544606	-0.484598342857375	0.62823517558239	0.941309038821482	Exon	Caudate
e48357	ENSG00000065243.19	ENSG00000065243	PKN2	-0.0161573687851972	0.744645090748409	-0.48459781178615	0.628235552028289	0.941309038821482	Exon	Caudate
e43771	ENSG00000116717.11	ENSG00000116717	GADD45A	-0.0419840909194345	-1.81901484010064	-0.484587592400177	0.628242795983144	0.941315212100458	Exon	Caudate
e420884	ENSG00000130338.12	ENSG00000130338	TULP4	-0.0149429605912803	0.702128526910264	-0.484584660732181	0.628244874086317	0.941315212100458	Exon	Caudate
e509198	ENSG00000132549.18	ENSG00000132549	VPS13B	0.0132270637456931	0.852603647154663	0.484566411650478	0.628257809954105	0.941322277760493	Exon	Caudate
e649914	ENSG00000110075.14	ENSG00000110075	PPP6R3	-0.0114284643059656	1.17598798287638	-0.484565128301311	0.628258719660914	0.941322277760493	Exon	Caudate
e359545	ENSG00000182578.13	ENSG00000182578	CSF1R	0.035050769952345	0.161097553613195	0.484561799406376	0.628261079363054	0.941322277760493	Exon	Caudate
e1057715	ENSG00000125746.15	ENSG00000125746	EML2	0.0243334898853788	-0.825712821663973	0.484553746937548	0.628266787407557	0.941322277760493	Exon	Caudate
e840097	ENSG00000140497.16	ENSG00000140497	SCAMP2	-0.0190883275895326	-0.661482273769127	-0.484542577386147	0.628274705053106	0.941322277760493	Exon	Caudate
e86558	ENSG00000135838.13	ENSG00000135838	NPL	-0.0267331274672117	-0.647067178592308	-0.484534430500558	0.628280480079566	0.941322277760493	Exon	Caudate
e761313	ENSG00000065150.18	ENSG00000065150	IPO5	0.0102128507386775	1.19374586495049	0.484531659761379	0.628282444159496	0.941322277760493	Exon	Caudate
e61613	ENSG00000265241.6	ENSG00000265241	RBM8A	0.0131702502342699	0.850949418328483	0.484531037966059	0.628282884928777	0.941322277760493	Exon	Caudate
e68972	ENSG00000160741.16	ENSG00000160741	CRTC2	-0.0279872476254272	-1.56027664915441	-0.484529378521281	0.628284061252661	0.941322277760493	Exon	Caudate
e243277	ENSG00000173230.15	ENSG00000173230	GOLGB1	-0.0167749764540694	-0.741668029183121	-0.484518609919311	0.628291694770858	0.941322277760493	Exon	Caudate
e1045637	ENSG00000171827.10	ENSG00000171827	ZNF570	0.0184642654097835	-1.4495834800234	0.484518478710733	0.628291787780677	0.941322277760493	Exon	Caudate
e226660	ENSG00000023330.14	ENSG00000023330	ALAS1	0.0197665114076813	-0.539841133842503	0.484511695702842	0.628296596059245	0.941322277760493	Exon	Caudate
e26168	ENSG00000214193.9	ENSG00000214193	SH3D21	-0.0340284683607677	-2.97603325437583	-0.484508996366587	0.628298509545231	0.941322277760493	Exon	Caudate
e1136685	ENSG00000183864.4	ENSG00000183864	TOB2	0.0204344922055398	0.836713458629617	0.484504408372477	0.628301761855106	0.941322277760493	Exon	Caudate
e812818	ENSG00000248905.8	ENSG00000248905	FMN1	-0.0281068752904246	0.195777741266318	-0.484502485740714	0.628303124760986	0.941322277760493	Exon	Caudate
e124975	ENSG00000239605.8	ENSG00000239605	C2orf61	0.0319210661553658	-2.82887838996648	0.484487425646046	0.628313800531867	0.941322277760493	Exon	Caudate
e574740	ENSG00000107951.13	ENSG00000107951	MTPAP	-0.0121284072102353	0.519586935250257	-0.484486426557937	0.628314508766281	0.941322277760493	Exon	Caudate
e839294	ENSG00000138629.15	ENSG00000138629	UBL7	0.0225853077993859	-1.45143092835589	0.484474065620527	0.628323271226338	0.941322277760493	Exon	Caudate
e839306	ENSG00000138629.15	ENSG00000138629	UBL7	0.0225853077993859	-1.45143092835589	0.484474065620527	0.628323271226338	0.941322277760493	Exon	Caudate
e839313	ENSG00000138629.15	ENSG00000138629	UBL7	0.0225853077993859	-1.45143092835589	0.484474065620527	0.628323271226338	0.941322277760493	Exon	Caudate
e437836	ENSG00000214783.9	ENSG00000214783		-0.0217371571287591	-1.455301037287	-0.484471539198354	0.628325062170878	0.941322277760493	Exon	Caudate
e883970	ENSG00000197302.10	ENSG00000197302	ZNF720	-0.0146403684552917	0.0213816635715302	-0.484468387674687	0.628327296244005	0.941322277760493	Exon	Caudate
e602856	ENSG00000165650.11	ENSG00000165650	PDZD8	-0.0087631845195516	5.54764260874663	-0.484459382715899	0.628333679758115	0.941322277760493	Exon	Caudate
e1030022	ENSG00000141867.17	ENSG00000141867	BRD4	-0.0183132039625862	-0.517659626690875	-0.484457241169432	0.628335197880451	0.941322277760493	Exon	Caudate
e658342	ENSG00000247137.8	ENSG00000247137		0.0418653963131956	-3.41980826718355	0.484452126282076	0.628338823782825	0.941322277760493	Exon	Caudate
e895740	ENSG00000039523.18	ENSG00000039523	FAM65A	0.0248926791828758	-0.536574842227215	0.484451371517728	0.628339358829943	0.941322277760493	Exon	Caudate
e313996	ENSG00000109756.8	ENSG00000109756	RAPGEF2	0.0146862147061098	-0.212296879232118	0.484449216947105	0.628340886190927	0.941322277760493	Exon	Caudate
e865292	ENSG00000118900.14	ENSG00000118900	UBN1	0.0139744713725299	-0.305825555847987	0.484448955681129	0.628341071400772	0.941322277760493	Exon	Caudate
e265780	ENSG00000114867.20	ENSG00000114867	EIF4G1	0.0299254723021709	-1.4271871851373	0.48443857810592	0.628348428019082	0.941322277760493	Exon	Caudate
e265846	ENSG00000114867.20	ENSG00000114867	EIF4G1	0.0299254723021709	-1.4271871851373	0.48443857810592	0.628348428019082	0.941322277760493	Exon	Caudate
e265879	ENSG00000114867.20	ENSG00000114867	EIF4G1	0.0299254723021709	-1.4271871851373	0.48443857810592	0.628348428019082	0.941322277760493	Exon	Caudate
e265909	ENSG00000114867.20	ENSG00000114867	EIF4G1	0.0299254723021709	-1.4271871851373	0.48443857810592	0.628348428019082	0.941322277760493	Exon	Caudate
e265913	ENSG00000114867.20	ENSG00000114867	EIF4G1	0.0299254723021709	-1.4271871851373	0.48443857810592	0.628348428019082	0.941322277760493	Exon	Caudate
e265942	ENSG00000114867.20	ENSG00000114867	EIF4G1	0.0299254723021709	-1.4271871851373	0.48443857810592	0.628348428019082	0.941322277760493	Exon	Caudate
e265958	ENSG00000114867.20	ENSG00000114867	EIF4G1	0.0299254723021709	-1.4271871851373	0.48443857810592	0.628348428019082	0.941322277760493	Exon	Caudate
e265975	ENSG00000114867.20	ENSG00000114867	EIF4G1	0.0299254723021709	-1.4271871851373	0.48443857810592	0.628348428019082	0.941322277760493	Exon	Caudate
e266009	ENSG00000114867.20	ENSG00000114867	EIF4G1	0.0299254723021709	-1.4271871851373	0.48443857810592	0.628348428019082	0.941322277760493	Exon	Caudate
e266026	ENSG00000114867.20	ENSG00000114867	EIF4G1	0.0299254723021709	-1.4271871851373	0.48443857810592	0.628348428019082	0.941322277760493	Exon	Caudate
e530436	ENSG00000086061.15	ENSG00000086061	DNAJA1	0.0236075552474044	3.15454999389387	0.484432155698917	0.628352980854272	0.94132412489833	Exon	Caudate
e194910	ENSG00000198612.10	ENSG00000198612	COPS8	0.0126116868738291	1.3376134940636	0.484422232257706	0.628360015595539	0.94132412489833	Exon	Caudate
e805700	ENSG00000088808.16	ENSG00000088808	PPP1R13B	-0.0217801102891397	-0.206869567567115	-0.484421503617773	0.628360532130736	0.94132412489833	Exon	Caudate
e1045025	ENSG00000197863.8	ENSG00000197863	ZNF790	0.0166676536942958	-0.437589104634848	0.484419893123105	0.628361673816244	0.94132412489833	Exon	Caudate
e1120449	ENSG00000099917.17	ENSG00000099917	MED15	-0.0167207384794946	0.0479397492310209	-0.48441785619513	0.628363117803148	0.94132412489833	Exon	Caudate
e1138559	ENSG00000188677.14	ENSG00000188677	PARVB	0.0365427779612724	-3.10092687432842	0.484412611529811	0.628366835775265	0.94132412489833	Exon	Caudate
e102260	ENSG00000154358.20	ENSG00000154358	OBSCN	0.0388718597390069	-2.12307004218322	0.48440756591326	0.628370412649548	0.94132412489833	Exon	Caudate
e1121803	ENSG00000161179.13	ENSG00000161179	YDJC	0.0192053807315403	-0.0575710896249241	0.484406629513197	0.628371076471329	0.94132412489833	Exon	Caudate
e194932	ENSG00000198612.10	ENSG00000198612	COPS8	0.012611251720407	1.33723379655458	0.484403817243444	0.628373070114526	0.94132412489833	Exon	Caudate
e422950	ENSG00000026297.15	ENSG00000026297	RNASET2	-0.0523509932810451	-3.67513671576826	-0.484399815118549	0.628375907261373	0.941324478636203	Exon	Caudate
e327027	ENSG00000251189.1	ENSG00000251189		0.0458428990742257	-1.23782354371892	0.484381005573291	0.628389241612213	0.94133631179873	Exon	Caudate
e119279	ENSG00000162949.16	ENSG00000162949	CAPN13	-0.0573666466292343	-3.88745149040664	-0.484379229422831	0.628390500756513	0.94133631179873	Exon	Caudate
e242677	ENSG00000163430.10	ENSG00000163430	FSTL1	-0.0263583327167241	-0.0484964274051743	-0.48437766534828	0.628391609557369	0.94133631179873	Exon	Caudate
e749633	ENSG00000165566.12	ENSG00000165566	AMER2	0.0202711855376644	7.22087031453714	0.484368944198317	0.628397792154407	0.941338705861406	Exon	Caudate
e737041	ENSG00000123064.12	ENSG00000123064	DDX54	0.0225703528808379	-1.66775930328193	0.484368072918902	0.628398409823188	0.941338705861406	Exon	Caudate
e122197	ENSG00000214694.10	ENSG00000214694	ARHGEF33	0.0440831820796046	-3.68880754725151	0.484348123410454	0.628412552531731	0.941343814572657	Exon	Caudate
e1168291	ENSG00000101966.12	ENSG00000101966	XIAP	-0.0345747919091285	-2.98418648591532	-0.484342652854803	0.628416430770214	0.941343814572657	Exon	Caudate
e394027	ENSG00000124688.13	ENSG00000124688	MAD2L1BP	0.0181270888852264	-0.0407232829401571	0.484341923412229	0.628416947894378	0.941343814572657	Exon	Caudate
e403562	ENSG00000111850.10	ENSG00000111850	SMIM8	0.0276828229333357	-2.40233609711738	0.484341347774478	0.628417355981725	0.941343814572657	Exon	Caudate
e866079	ENSG00000067365.14	ENSG00000067365	METTL22	0.0269067535900663	-2.5246825045417	0.48433765559258	0.628419973486005	0.941343814572657	Exon	Caudate
e562370	ENSG00000187796.13	ENSG00000187796	CARD9	0.0383331259025352	-2.81813214301046	0.484337221013447	0.628420281573177	0.941343814572657	Exon	Caudate
e675547	ENSG00000064309.14	ENSG00000064309	CDON	-0.0186957397206918	-0.907765149094809	-0.484332863231765	0.628423370948837	0.941343814572657	Exon	Caudate
e571048	ENSG00000148468.16	ENSG00000148468	FAM171A1	0.0133583337887633	2.68216245013865	0.48433158966982	0.628424273820283	0.941343814572657	Exon	Caudate
e704760	ENSG00000050426.15	ENSG00000050426	LETMD1	-0.0193881195298726	-0.602857348569108	-0.4843299303671	0.628425450157342	0.941343814572657	Exon	Caudate
e736856	ENSG00000111344.11	ENSG00000111344	RASAL1	0.0264308006419712	-0.414715236709665	0.484324425371494	0.628429352845815	0.941343814572657	Exon	Caudate
e392738	ENSG00000137171.14	ENSG00000137171	KLC4	0.0161694258254101	-0.842577180329646	0.484316757720628	0.628434788735403	0.941343814572657	Exon	Caudate
e787322	ENSG00000126804.13	ENSG00000126804	ZBTB1	0.0188537393731689	0.433374394687241	0.484309001318444	0.628440287564758	0.941343814572657	Exon	Caudate
e59127	ENSG00000116815.15	ENSG00000116815	CD58	-0.0240329672551754	-1.74673547890258	-0.48430645915338	0.628442089813594	0.941343814572657	Exon	Caudate
e44254	ENSG00000118454.12	ENSG00000118454	ANKRD13C	0.0135463525153977	-0.117959166091884	0.484303131604884	0.628444448857478	0.941343814572657	Exon	Caudate
e276866	ENSG00000063978.15	ENSG00000063978	RNF4	0.01842026974984	-1.04587475258295	0.484301078492677	0.628445904399935	0.941343814572657	Exon	Caudate
e638165	ENSG00000149489.8	ENSG00000149489	ROM1	-0.021362549555627	0.165458186430622	-0.484298252923108	0.628447907574107	0.941343814572657	Exon	Caudate
e1030097	ENSG00000270802.2	ENSG00000270802		0.0472535456762182	-3.66700589905278	0.484292449706486	0.628452021745675	0.941343814572657	Exon	Caudate
e625133	ENSG00000007372.20	ENSG00000007372	PAX6	-0.0285574693885639	1.23491201210223	-0.484292156693035	0.628452229476917	0.941343814572657	Exon	Caudate
e1011736	ENSG00000105298.13	ENSG00000105298	CACTIN	0.0188702075970178	-1.30761023089608	0.484287696650438	0.628455391417948	0.941343814572657	Exon	Caudate
e175815	ENSG00000196950.13	ENSG00000196950	SLC39A10	-0.0211095251615137	-0.424549741415995	-0.484282074390408	0.628459377321171	0.941343814572657	Exon	Caudate
e1056669	ENSG00000104859.14	ENSG00000104859	CLASRP	-0.022391225457607	-0.94251947962926	-0.484279264260332	0.628461369567951	0.941343814572657	Exon	Caudate
e1025530	ENSG00000132004.12	ENSG00000132004	FBXW9	0.0447513756576657	-3.70368830038247	0.484277011877672	0.628462966400657	0.941343814572657	Exon	Caudate
e198960	ENSG00000176946.11	ENSG00000176946	THAP4	-0.0139156042770086	0.694896952594524	-0.484268001103132	0.628469354630804	0.941343814572657	Exon	Caudate
e369783	ENSG00000113240.12	ENSG00000113240	CLK4	0.0179232570595828	0.550021459733727	0.484267506725467	0.628469705122937	0.941343814572657	Exon	Caudate
e126401	ENSG00000068878.14	ENSG00000068878	PSME4	0.0202843541752589	-1.27567009899313	0.484263773016275	0.6284723521621	0.941343814572657	Exon	Caudate
e513070	ENSG00000164754.13	ENSG00000164754	RAD21	0.0125433358922491	2.18313555133015	0.484251859063737	0.62848079867388	0.941343814572657	Exon	Caudate
e478656	ENSG00000033050.7	ENSG00000033050	ABCF2	0.0110202210564453	0.609118140360843	0.484249814983975	0.628482247848886	0.941343814572657	Exon	Caudate
e638672	ENSG00000168000.14	ENSG00000168000	BSCL2	0.0177168085749003	2.60134191753231	0.484243631534867	0.628486631688479	0.941343814572657	Exon	Caudate
e245525	ENSG00000114520.10	ENSG00000114520	SNX4	-0.0153643416808325	-0.107113443618142	-0.484236507716775	0.628491682231643	0.941343814572657	Exon	Caudate
e335047	ENSG00000131711.14	ENSG00000131711	MAP1B	0.0168485396075761	2.82828044879851	0.484235275228218	0.62849255602561	0.941343814572657	Exon	Caudate
e1128629	ENSG00000100029.17	ENSG00000100029	PES1	-0.0117436204487868	1.57700555307553	-0.484234496100294	0.628493108402027	0.941343814572657	Exon	Caudate
e58420	ENSG00000009307.15	ENSG00000009307	CSDE1	-0.0080113186943018	5.19450501705888	-0.484232523675541	0.628494506788107	0.941343814572657	Exon	Caudate
e58441	ENSG00000009307.15	ENSG00000009307	CSDE1	-0.0080113186943018	5.19450501705888	-0.484232523675541	0.628494506788107	0.941343814572657	Exon	Caudate
e58461	ENSG00000009307.15	ENSG00000009307	CSDE1	-0.0080113186943018	5.19450501705888	-0.484232523675541	0.628494506788107	0.941343814572657	Exon	Caudate
e58481	ENSG00000009307.15	ENSG00000009307	CSDE1	-0.0080113186943018	5.19450501705888	-0.484232523675541	0.628494506788107	0.941343814572657	Exon	Caudate
e148923	ENSG00000125630.15	ENSG00000125630	POLR1B	0.0207736465006403	-1.57737923910645	0.484227685863014	0.628497936648163	0.941343814572657	Exon	Caudate
e935910	ENSG00000141298.17	ENSG00000141298	SSH2	-0.0183706022012295	-0.293370351283092	-0.484226444622839	0.628498816650509	0.941343814572657	Exon	Caudate
e701508	ENSG00000239617.1	ENSG00000239617		0.0369460308293108	-1.36084348405941	0.4842206604032	0.628502917497091	0.941343814572657	Exon	Caudate
e1144223	ENSG00000047644.18	ENSG00000047644	WWC3	0.0220965976294137	-1.47467007164973	0.484220174850992	0.628503261740267	0.941343814572657	Exon	Caudate
e339579	ENSG00000145715.14	ENSG00000145715	RASA1	0.0136553300323801	1.83062737008177	0.484204749429584	0.628514197982487	0.941355743858358	Exon	Caudate
e178231	ENSG00000155744.9	ENSG00000155744	FAM126B	0.0152055138374265	0.409022723519456	0.484200890443271	0.628516933921127	0.941355743858358	Exon	Caudate
e1114866	ENSG00000160255.17	ENSG00000160255	ITGB2	-0.0332892060720461	-1.32802730867627	-0.484194479625714	0.628521479064784	0.941355743858358	Exon	Caudate
e637288	ENSG00000149485.17	ENSG00000149485	FADS1	-0.0230776741222706	2.40103347290544	-0.484193976204955	0.628521835980807	0.941355743858358	Exon	Caudate
e921409	ENSG00000141499.16	ENSG00000141499	WRAP53	0.04552333134192	-3.71347005969375	0.484190596669769	0.628524232011113	0.941355743858358	Exon	Caudate
e147140	ENSG00000172985.10	ENSG00000172985	SH3RF3	-0.0271201062024256	-1.8503475911127	-0.484182843303513	0.628529729024655	0.941356809518186	Exon	Caudate
e25818	ENSG00000126070.19	ENSG00000126070	AGO3	0.0225566564637633	-1.83636292608523	0.484182255549863	0.628530145733502	0.941356809518186	Exon	Caudate
e942409	ENSG00000002834.17	ENSG00000002834	LASP1	0.0220639235601304	-0.833146355074644	0.484176980044504	0.628533885995906	0.941358515645608	Exon	Caudate
e849626	ENSG00000140577.15	ENSG00000140577	CRTC3	0.038252120295641	-3.15008261353914	0.484160948701269	0.628545252061567	0.9413679269052	Exon	Caudate
e505048	ENSG00000133740.10	ENSG00000133740	E2F5	0.0318099992530722	-2.96913516705882	0.484160779468693	0.628545372046281	0.9413679269052	Exon	Caudate
e1146397	ENSG00000044446.11	ENSG00000044446	PHKA2	0.0195815270795212	-1.30486244701139	0.484143203921558	0.628557833040014	0.94137955815712	Exon	Caudate
e21681	ENSG00000134644.15	ENSG00000134644	PUM1	0.0092204613072116	1.90226815604563	0.484141658054249	0.628558929058934	0.94137955815712	Exon	Caudate
e12963	ENSG00000074964.16	ENSG00000074964	ARHGEF10L	-0.0174155738162905	-0.493130389654392	-0.484130178245549	0.628567068261576	0.94137955815712	Exon	Caudate
e236288	ENSG00000080224.17	ENSG00000080224	EPHA6	0.0208917872044118	0.472317882926986	0.484125713074724	0.628570234087041	0.94137955815712	Exon	Caudate
e448484	ENSG00000186088.15	ENSG00000186088	GSAP	-0.0292590962777178	-1.83364477987151	-0.484123962449795	0.628571475289574	0.94137955815712	Exon	Caudate
e56425	ENSG00000116455.13	ENSG00000116455	WDR77	0.0148853115979082	-0.176736287589073	0.484122551645725	0.628572475558048	0.94137955815712	Exon	Caudate
e495851	ENSG00000158669.11	ENSG00000158669	GPAT4	0.0112908191552013	1.64103788660638	0.484116478585646	0.628576781401572	0.94137955815712	Exon	Caudate
e302958	ENSG00000145348.16	ENSG00000145348	TBCK	0.0170758947659279	-0.678623819736164	0.48411433665941	0.628578300045792	0.94137955815712	Exon	Caudate
e875305	ENSG00000103356.15	ENSG00000103356	EARS2	0.016117995033321	0.855278599577079	0.484109211599663	0.628581933763868	0.94137955815712	Exon	Caudate
e557651	ENSG00000204054.13	ENSG00000204054	LINC00963	0.0465175573100506	-3.68710002996227	0.484099331907102	0.62858893858915	0.94137955815712	Exon	Caudate
e540924	ENSG00000196730.12	ENSG00000196730	DAPK1	0.0206351637055285	0.904306753947674	0.484096533999115	0.628590922346918	0.94137955815712	Exon	Caudate
e329814	ENSG00000067248.9	ENSG00000067248	DHX29	-0.0145093535084403	-0.292542555684049	-0.4840895852762	0.628595849104948	0.94137955815712	Exon	Caudate
e70532	ENSG00000143537.13	ENSG00000143537	ADAM15	0.0208579486698902	-0.325417613879135	0.484088784669748	0.628596416749065	0.94137955815712	Exon	Caudate
e933136	ENSG00000109083.13	ENSG00000109083	IFT20	0.0210825698920317	-1.33901827842093	0.484083623140124	0.628600076370034	0.94137955815712	Exon	Caudate
e901411	ENSG00000166747.12	ENSG00000166747	AP1G1	0.0258511886955013	-2.14602962326689	0.484083178402711	0.6286003916976	0.94137955815712	Exon	Caudate
e338854	ENSG00000145687.16	ENSG00000145687	SSBP2	0.0143464000901877	0.578153316361663	0.484080381319904	0.628602374885842	0.94137955815712	Exon	Caudate
e1033860	ENSG00000130475.14	ENSG00000130475	FCHO1	0.0243841290492866	-1.19112925327974	0.484079025981155	0.628603335849375	0.94137955815712	Exon	Caudate
e806156	ENSG00000185100.10	ENSG00000185100	ADSSL1	0.033438571717039	-2.5716120546433	0.484078492089442	0.628603714389945	0.94137955815712	Exon	Caudate
e574249	ENSG00000150054.18	ENSG00000150054	MPP7	0.0310243171544578	-1.62541271236915	0.484070571267418	0.62860933043259	0.94137955815712	Exon	Caudate
e425347	ENSG00000164880.15	ENSG00000164880	INTS1	0.0137957600876644	0.061174238465248	0.484063995899335	0.628613992534234	0.94137955815712	Exon	Caudate
e27313	ENSG00000174574.15	ENSG00000174574	AKIRIN1	0.0144560693370737	0.343284980568794	0.484059239944483	0.628617364635322	0.94137955815712	Exon	Caudate
e420825	ENSG00000122335.13	ENSG00000122335	SERAC1	0.0153188488842257	0.205881874706176	0.48405713824845	0.628618854797337	0.94137955815712	Exon	Caudate
e933052	ENSG00000087095.12	ENSG00000087095	NLK	0.0139511411188162	1.77859330493101	0.484049233439539	0.628624459544348	0.94137955815712	Exon	Caudate
e123385	ENSG00000115970.18	ENSG00000115970	THADA	0.01563782352012	-0.747423848011391	0.484042444672001	0.628629273001646	0.94137955815712	Exon	Caudate
e698216	ENSG00000151239.13	ENSG00000151239	TWF1	0.0206681156492548	-0.901069582818095	0.484040955714354	0.628630328723233	0.94137955815712	Exon	Caudate
e698258	ENSG00000151239.13	ENSG00000151239	TWF1	0.0206681156492548	-0.901069582818095	0.484040955714354	0.628630328723233	0.94137955815712	Exon	Caudate
e698272	ENSG00000151239.13	ENSG00000151239	TWF1	0.0206681156492548	-0.901069582818095	0.484040955714354	0.628630328723233	0.94137955815712	Exon	Caudate
e698281	ENSG00000151239.13	ENSG00000151239	TWF1	0.0206681156492548	-0.901069582818095	0.484040955714354	0.628630328723233	0.94137955815712	Exon	Caudate
e554719	ENSG00000171169.8	ENSG00000171169	NAIF1	0.0277007238667148	-2.3830389829077	0.484037865179109	0.628632520020214	0.94137955815712	Exon	Caudate
e1043368	ENSG00000267796.7	ENSG00000267796	LIN37	-0.0178021330513137	-0.806826311611004	-0.484037058733268	0.628633091818906	0.94137955815712	Exon	Caudate
e613835	ENSG00000005801.16	ENSG00000005801	ZNF195	0.0385845892191512	-2.92225751738267	0.484036096253363	0.628633774251572	0.94137955815712	Exon	Caudate
e373184	ENSG00000112739.16	ENSG00000112739	PRPF4B	0.0133571272605852	0.255676410590033	0.484022565802846	0.628643367858492	0.941382964686237	Exon	Caudate
e727254	ENSG00000188596.10	ENSG00000188596	CFAP54	-0.0462396577265348	-2.55164547282475	-0.484016746357114	0.628647494087455	0.941382964686237	Exon	Caudate
e835631	ENSG00000245750.7	ENSG00000245750	DRAIC	-0.0296846160088357	-2.31773491637986	-0.484014717387838	0.628648932713763	0.941382964686237	Exon	Caudate
e639405	ENSG00000255717.6	ENSG00000255717	SNHG1	0.0312741364160049	-1.08628711914848	0.484014395846707	0.628649160700356	0.941382964686237	Exon	Caudate
e77273	ENSG00000122218.14	ENSG00000122218	COPA	0.0115229247686725	2.10555810768703	0.484013609182374	0.628649718479602	0.941382964686237	Exon	Caudate
e840665	ENSG00000140365.15	ENSG00000140365	COMMD4	0.0154159802015883	0.381083791657451	0.484010545342958	0.62865189087711	0.941382964686237	Exon	Caudate
e597027	ENSG00000255339.6	ENSG00000255339		0.0130611217611859	3.9203007986413	0.484007207897638	0.628654257276964	0.941382964686237	Exon	Caudate
e46004	ENSG00000162614.18	ENSG00000162614	NEXN	0.0459644748760006	-3.48960532100045	0.484001633732513	0.628658209620982	0.941384987997868	Exon	Caudate
e107239	ENSG00000153187.17	ENSG00000153187	HNRNPU	0.0123118123063821	3.21360415607535	0.483987058662447	0.628668544078454	0.941392917140304	Exon	Caudate
e1106744	ENSG00000159079.18	ENSG00000159079	C21orf59	-0.0140387711982764	-0.176502707225623	-0.483986828725716	0.628668707115743	0.941392917140304	Exon	Caudate
e12144	ENSG00000219481.10	ENSG00000219481	NBPF1	-0.0309123963804359	-0.962062623650271	-0.483981284211826	0.628672638474471	0.941394223572876	Exon	Caudate
e606	ENSG00000188976.10	ENSG00000188976	NOC2L	-0.0125276536134969	0.716311247307527	-0.483978261181589	0.628674781970048	0.941394223572876	Exon	Caudate
e91819	ENSG00000143847.15	ENSG00000143847	PPFIA4	0.0253120515992207	0.0334430626649317	0.483962639347171	0.628685858764432	0.941404994366929	Exon	Caudate
e1077856	ENSG00000088833.17	ENSG00000088833	NSFL1C	0.0120750537508163	0.376161987712962	0.48396077978339	0.628687177309514	0.941404994366929	Exon	Caudate
e809474	ENSG00000280118.1	ENSG00000280118		-0.032182938332005	-1.03984019844221	-0.483949732213201	0.628695010740711	0.941412829099124	Exon	Caudate
e290572	ENSG00000150471.16	ENSG00000150471	ADGRL3	-0.0143860573012572	3.27351812449822	-0.4839415594712	0.628700805762547	0.941416525999849	Exon	Caudate
e558476	ENSG00000130713.15	ENSG00000130713	EXOSC2	0.011852468679513	0.183927324145728	0.483937513493019	0.628703674640748	0.941416525999849	Exon	Caudate
e272728	ENSG00000174013.7	ENSG00000174013	FBXO45	0.0121794757762141	0.628395921983589	0.483935244653949	0.62870528340694	0.941416525999849	Exon	Caudate
e1085376	ENSG00000101294.16	ENSG00000101294	HM13	0.0192746796287011	-0.751965982061343	0.483923988184061	0.628713265060566	0.941424582500421	Exon	Caudate
e957813	ENSG00000167107.12	ENSG00000167107	ACSF2	-0.0240592612240029	-1.35564255305078	-0.483910261012547	0.62872299867981	0.941435262287081	Exon	Caudate
e586153	ENSG00000107745.17	ENSG00000107745	MICU1	0.0123332312209186	0.630429887298192	0.483906294025196	0.628725811590686	0.941435579119761	Exon	Caudate
e1121047	ENSG00000099949.18	ENSG00000099949	LZTR1	0.0179960001479568	-0.719549618946064	0.48390176226606	0.628729024976488	0.941436495606737	Exon	Caudate
e784471	ENSG00000100578.14	ENSG00000100578	KIAA0586	0.0163876046373457	-0.864233872371688	0.483893077713885	0.628735183050037	0.941441821338659	Exon	Caudate
e584416	ENSG00000156510.12	ENSG00000156510	HKDC1	0.0491036361038846	-3.31884370883938	0.483874132664362	0.628748616763996	0.941455922642337	Exon	Caudate
e742690	ENSG00000150967.17	ENSG00000150967	ABCB9	0.0470533025755083	-3.79764954404579	0.483870197101922	0.628751407440963	0.941455922642337	Exon	Caudate
e814603	ENSG00000259336.1	ENSG00000259336		0.0341141445335067	-0.530593082077308	0.483868790813371	0.628752404630617	0.941455922642337	Exon	Caudate
e12128	ENSG00000080947.14	ENSG00000080947	CROCCP3	0.0211256971008667	-0.901687135589386	0.483862214778932	0.628757067660971	0.941459009627511	Exon	Caudate
e1048421	ENSG00000104835.14	ENSG00000104835	SARS2	-0.0273142012584153	-2.39896132477923	-0.483848285772687	0.628766944692845	0.941469903653895	Exon	Caudate
e867278	ENSG00000182108.9	ENSG00000182108	DEXI	-0.0153564230859398	1.14845502233175	-0.483839811350732	0.628772953921993	0.941472466702685	Exon	Caudate
e462692	ENSG00000091127.13	ENSG00000091127	PUS7	-0.0227486506546552	-2.04438833672098	-0.483838185594453	0.628774106751766	0.941472466702685	Exon	Caudate
e772445	ENSG00000100889.11	ENSG00000100889	PCK2	-0.0358512072189291	-2.99998138632282	-0.483830850550147	0.628779308070031	0.941472466702685	Exon	Caudate
e508918	ENSG00000177459.10	ENSG00000177459	ERICH5	-0.0483184556944331	-3.67959991026953	-0.483829371728317	0.628780356712562	0.941472466702685	Exon	Caudate
e378789	ENSG00000204713.10	ENSG00000204713	TRIM27	-0.0200843735273982	-1.74715858978434	-0.483827528799303	0.628781663547005	0.941472466702685	Exon	Caudate
e416073	ENSG00000009844.15	ENSG00000009844	VTA1	0.0126791761681068	0.720655010518025	0.483821018572707	0.628786280005647	0.941475134820796	Exon	Caudate
e203732	ENSG00000157020.17	ENSG00000157020	SEC13	-0.0118087818918844	1.15513915933683	-0.483813037962101	0.628791939146332	0.941475134820796	Exon	Caudate
e779003	ENSG00000258941.3	ENSG00000258941		-0.0145790538631514	0.345029832291242	-0.483812698577406	0.628792179808319	0.941475134820796	Exon	Caudate
e393478	ENSG00000124574.14	ENSG00000124574	ABCC10	0.0314337210689905	-2.59375777010376	0.483806151527121	0.628796822412379	0.941475134820796	Exon	Caudate
e48266	ENSG00000143013.12	ENSG00000143013	LMO4	-0.0140848669074256	1.86072276414154	-0.48379904356639	0.628801862782489	0.941475134820796	Exon	Caudate
e777730	ENSG00000100902.10	ENSG00000100902	PSMA6	0.017307991768778	1.58873481264822	0.483797398146882	0.628803029578595	0.941475134820796	Exon	Caudate
e291034	ENSG00000033178.12	ENSG00000033178	UBA6	-0.0176048119855915	-0.542903439774013	-0.483791209206395	0.628807418274205	0.941475134820796	Exon	Caudate
e874773	ENSG00000237296.9	ENSG00000237296	SMG1P1	0.0228146416880672	0.618342473896	0.483788187787806	0.628809560824474	0.941475134820796	Exon	Caudate
e1035196	ENSG00000105655.18	ENSG00000105655	ISYNA1	0.0218286400350216	-1.00088160377275	0.483767287794406	0.628824381526992	0.941475134820796	Exon	Caudate
e88333	ENSG00000134371.10	ENSG00000134371	CDC73	-0.0142698919209864	-0.0717239904600497	-0.483763612733649	0.628826987619041	0.941475134820796	Exon	Caudate
e520987	ENSG00000180900.17	ENSG00000180900	SCRIB	0.0313460212611785	-2.259394920545	0.483759731329634	0.628829740040113	0.941475134820796	Exon	Caudate
e909597	ENSG00000187741.14	ENSG00000187741	FANCA	-0.0424087412492128	-3.74611807207223	-0.483757995820793	0.628830970743639	0.941475134820796	Exon	Caudate
e422197	ENSG00000185345.18	ENSG00000185345	PARK2	0.0342545103031112	-2.07745185138066	0.483750100783774	0.62883656937405	0.941475134820796	Exon	Caudate
e692482	ENSG00000134532.15	ENSG00000134532	SOX5	-0.0288091237643214	-2.31868589112865	-0.483746287177214	0.628839273735561	0.941475134820796	Exon	Caudate
e208155	ENSG00000170142.11	ENSG00000170142	UBE2E1	0.0160728561691955	3.57773733981962	0.483745033143065	0.628840163016036	0.941475134820796	Exon	Caudate
e611842	ENSG00000117984.13	ENSG00000117984	CTSD	-0.0169084083318403	1.5985984657237	-0.483739161494421	0.628844326819323	0.941475134820796	Exon	Caudate
e1093093	ENSG00000196839.12	ENSG00000196839	ADA	0.0361726829808706	-2.28562629928123	0.483735670876446	0.628846802151287	0.941475134820796	Exon	Caudate
e919278	ENSG00000170291.14	ENSG00000170291	ELP5	-0.0143098173756083	0.223765391225704	-0.483733327200192	0.628848464144948	0.941475134820796	Exon	Caudate
e1045082	ENSG00000251247.9	ENSG00000251247	ZNF345	0.0209698530288891	-1.84060303644856	0.483728317320734	0.628852016855238	0.941475134820796	Exon	Caudate
e309676	ENSG00000109458.8	ENSG00000109458	GAB1	0.0271915602850338	0.696307180643607	0.483722374829729	0.628856230929678	0.941475134820796	Exon	Caudate
e263457	ENSG00000205981.6	ENSG00000205981	DNAJC19	0.0119840252515017	1.40772733312859	0.48372086307185	0.628857302983761	0.941475134820796	Exon	Caudate
e829695	ENSG00000140299.11	ENSG00000140299	BNIP2	-0.0195128264482858	-1.06105699469696	-0.483719953066052	0.628857948309324	0.941475134820796	Exon	Caudate
e507077	ENSG00000205133.11	ENSG00000205133	TRIQK	-0.014922657163445	0.650779602402476	-0.48371886677993	0.628858718643472	0.941475134820796	Exon	Caudate
e535703	ENSG00000231527.5	ENSG00000231527		-0.081374737866807	-4.18270814166561	-0.483718433414546	0.628859025962392	0.941475134820796	Exon	Caudate
e1161597	ENSG00000072133.10	ENSG00000072133	RPS6KA6	0.0384251078743225	-2.54608392997438	0.483717038087828	0.628860015451874	0.941475134820796	Exon	Caudate
e943354	ENSG00000141736.13	ENSG00000141736	ERBB2	-0.0351562505711867	-3.04601020382952	-0.48371597989715	0.62886076586334	0.941475134820796	Exon	Caudate
e1106755	ENSG00000159079.18	ENSG00000159079	C21orf59	-0.0155612269408518	0.141291207103501	-0.483697547734943	0.628873837015342	0.941475134820796	Exon	Caudate
e1155513	ENSG00000232593.6	ENSG00000232593	KANTR	-0.0355992150018597	-3.33485785104779	-0.483693222133144	0.62887690452906	0.941475134820796	Exon	Caudate
e784476	ENSG00000100578.14	ENSG00000100578	KIAA0586	0.015079006972695	-0.192670085154045	0.483691510967557	0.628878118009134	0.941475134820796	Exon	Caudate
e110355	ENSG00000151692.14	ENSG00000151692	RNF144A	-0.0116451971685319	4.96819537762346	-0.483686758324188	0.628881488370895	0.941475134820796	Exon	Caudate
e128881	ENSG00000082898.16	ENSG00000082898	XPO1	0.0162392527324291	3.35387463569725	0.483686085983584	0.628881965165357	0.941475134820796	Exon	Caudate
e1116553	ENSG00000160305.17	ENSG00000160305	DIP2A	0.0210869423266553	-1.10083559333866	0.483679056419802	0.628886950232927	0.941475134820796	Exon	Caudate
e379553	ENSG00000204623.9	ENSG00000204623	ZNRD1ASP	0.0505454526488521	-3.8414613696932	0.483668936622292	0.628894126792608	0.941475134820796	Exon	Caudate
e129426	ENSG00000143951.15	ENSG00000143951	WDPCP	-0.0171457868893925	-0.814129179695189	-0.483666231879835	0.62889604489482	0.941475134820796	Exon	Caudate
e624465	ENSG00000245573.7	ENSG00000245573	BDNF-AS	0.0263835199633008	-1.96393513299198	0.483664990385444	0.62889692531706	0.941475134820796	Exon	Caudate
e970556	ENSG00000234899.9	ENSG00000234899	SOX9-AS1	-0.0280080080624427	-1.47214078742561	-0.483663979545575	0.628897642167973	0.941475134820796	Exon	Caudate
e822699	ENSG00000259479.6	ENSG00000259479	SORD2P	-0.0767342368214077	-4.41685952768339	-0.48366314527454	0.628898233802948	0.941475134820796	Exon	Caudate
e890966	ENSG00000159625.14	ENSG00000159625	DRC7	-0.0562293131683358	-3.49151825853193	-0.483658923104015	0.628901228017909	0.941475134820796	Exon	Caudate
e973429	ENSG00000177303.9	ENSG00000177303	CASKIN2	0.0197722418947666	-0.886454090925246	0.483656883530749	0.628902674413789	0.941475134820796	Exon	Caudate
e944537	ENSG00000126368.5	ENSG00000126368	NR1D1	-0.0331687430195536	-0.112608232803996	-0.483654268379408	0.628904528992124	0.941475134820796	Exon	Caudate
e1010552	ENSG00000176619.11	ENSG00000176619	LMNB2	-0.0160038126558156	0.0182351204469832	-0.483654241502095	0.628904548052632	0.941475134820796	Exon	Caudate
e1085991	ENSG00000171456.16	ENSG00000171456	ASXL1	0.0242638752921832	-1.81265452874311	0.483651696267672	0.628906353050496	0.941475134820796	Exon	Caudate
e27392	ENSG00000127603.23	ENSG00000127603	MACF1	0.0174837744051551	1.20963035341492	0.483646382601603	0.628910121337642	0.941475134820796	Exon	Caudate
e646612	ENSG00000254986.7	ENSG00000254986	DPP3	-0.0214202989138358	-1.58486979677265	-0.483642526061871	0.628912856282068	0.941475134820796	Exon	Caudate
e1003898	ENSG00000176225.12	ENSG00000176225	RTTN	0.0191419408562374	-0.257960450750601	0.483640741372059	0.628914121933264	0.941475134820796	Exon	Caudate
e533072	ENSG00000137076.19	ENSG00000137076	TLN1	-0.0157492691243721	1.20902307836742	-0.483640282924014	0.62891444705174	0.941475134820796	Exon	Caudate
e174997	ENSG00000138386.16	ENSG00000138386	NAB1	0.0339657789123089	-1.95075768599429	0.483634784272067	0.628918346546876	0.941475134820796	Exon	Caudate
e1077369	ENSG00000125826.19	ENSG00000125826	RBCK1	0.0198182309421179	-0.415427689305288	0.483631648613606	0.62892057027564	0.941475134820796	Exon	Caudate
e112023	ENSG00000169016.16	ENSG00000169016	E2F6	-0.014565289151182	0.966932962358084	-0.48362850736924	0.628922797969173	0.941475134820796	Exon	Caudate
e1053290	ENSG00000105409.16	ENSG00000105409	ATP1A3	0.0324089766375883	-0.114680017561606	0.483628174318683	0.628923034160666	0.941475134820796	Exon	Caudate
e584327	ENSG00000122958.14	ENSG00000122958	VPS26A	-0.0140071330659145	0.651984154024109	-0.483624437866174	0.628925683966072	0.941475134820796	Exon	Caudate
e129976	ENSG00000119862.12	ENSG00000119862	LGALSL	0.0168776801241787	2.52130398639557	0.483623986829629	0.628926003831048	0.941475134820796	Exon	Caudate
e518662	ENSG00000169398.19	ENSG00000169398	PTK2	0.017589885587752	1.55466543328153	0.483619391277428	0.62892926289731	0.941475134820796	Exon	Caudate
e372367	ENSG00000112679.14	ENSG00000112679	DUSP22	0.013804153048248	0.171553657992028	0.483616073722931	0.628931615639742	0.941475134820796	Exon	Caudate
e234745	ENSG00000163412.12	ENSG00000163412	EIF4E3	0.0198747401923131	1.09766681433059	0.483614430132424	0.62893278124223	0.941475134820796	Exon	Caudate
e1127856	ENSG00000239282.7	ENSG00000239282	GATSL3	-0.0342640582355133	-2.39142499305364	-0.483614373439481	0.628932821447782	0.941475134820796	Exon	Caudate
e1040872	ENSG00000197841.14	ENSG00000197841	ZNF181	-0.0438269011963589	-3.66047286759264	-0.483612065722404	0.628934458037555	0.941475134820796	Exon	Caudate
e489436	ENSG00000134013.15	ENSG00000134013	LOXL2	0.0483054859662913	-3.77835919736719	0.483608069469669	0.628937292109553	0.941475134820796	Exon	Caudate
e888006	ENSG00000087253.12	ENSG00000087253	LPCAT2	-0.0446849564729976	-1.77047848445708	-0.483603155509196	0.628940777011225	0.941475134820796	Exon	Caudate
e105068	ENSG00000086619.13	ENSG00000086619	ERO1B	0.0224345731551501	-1.60575273846189	0.483603109689609	0.628940809505778	0.941475134820796	Exon	Caudate
e270557	ENSG00000133657.14	ENSG00000133657	ATP13A3	0.0201894034997437	-1.03647381053325	0.483601243986635	0.6289421326345	0.941475134820796	Exon	Caudate
e551110	ENSG00000148187.17	ENSG00000148187	MRRF	-0.014200050364705	-0.404266586435935	-0.483594125275642	0.628947181129148	0.941477008839364	Exon	Caudate
e339604	ENSG00000145715.14	ENSG00000145715	RASA1	0.0136445289642436	1.83212149151538	0.483580460914094	0.628956871760437	0.941477008839364	Exon	Caudate
e483506	ENSG00000253230.7	ENSG00000253230	LINC00599	0.0368109296445715	-0.845750313071318	0.483577983637268	0.628958628627753	0.941477008839364	Exon	Caudate
e920782	ENSG00000129255.15	ENSG00000129255	MPDU1	-0.0143381747132088	0.347427670046034	-0.483573867473156	0.628961547787079	0.941477008839364	Exon	Caudate
e411408	ENSG00000152894.14	ENSG00000152894	PTPRK	-0.0276153252487295	-1.31750080695575	-0.48355922801044	0.628971930054921	0.941477008839364	Exon	Caudate
e58615	ENSG00000052723.11	ENSG00000052723	SIKE1	0.0155119086275518	-0.344981469563559	0.483549269217036	0.62897899284668	0.941477008839364	Exon	Caudate
e277496	ENSG00000087274.16	ENSG00000087274	ADD1	0.0283412744563986	0.0702783858497792	0.483549133466094	0.628979089121695	0.941477008839364	Exon	Caudate
e741803	ENSG00000139719.9	ENSG00000139719	VPS33A	-0.0158728980987449	-0.677772233907062	-0.483541501358703	0.62898450184754	0.941477008839364	Exon	Caudate
e729652	ENSG00000111670.14	ENSG00000111670	GNPTAB	0.0350177228863754	-2.7128590005917	0.483537100786065	0.628987622763096	0.941477008839364	Exon	Caudate
e829685	ENSG00000140299.11	ENSG00000140299	BNIP2	-0.0195118912790082	-1.06084678645104	-0.483529315788195	0.628993143951968	0.941477008839364	Exon	Caudate
e513337	ENSG00000147676.13	ENSG00000147676	MAL2	0.0286481351007435	0.39377687669336	0.483522170363428	0.628998211568305	0.941477008839364	Exon	Caudate
