## Supplementary material for "Transcriptional and genetic sex differences for schizophrenia across the dorsolateral prefrontal cortex, hippocampus, and caudate nucleus": Data S2: differential_expression_analysis_4features_sex.txt (part 60 of 297)

Feature	gencodeID	ensemblID	Symbol	logFC	AveExpr	t	P.Value	adj.P.Val	Type	Tissue
e413615	ENSG00000118515.11	ENSG00000118515	SGK1	0.035790276062247	1.23728539884817	0.483519608208621	0.629000028681845	0.941477008839364	Exon	Caudate
e392394	ENSG00000146223.14	ENSG00000146223	RPL7L1	0.0165726259380487	-0.239169499767778	0.483518802153833	0.62900060034686	0.941477008839364	Exon	Caudate
e1024153	ENSG00000130175.9	ENSG00000130175	PRKCSH	0.0233505777597307	-1.4476069904885	0.483504852564236	0.629010493620813	0.941477008839364	Exon	Caudate
e1062576	ENSG00000183207.12	ENSG00000183207	RUVBL2	0.0213015997751245	-0.178485161803646	0.483500479937872	0.629013594771726	0.941477008839364	Exon	Caudate
e475531	ENSG00000159840.15	ENSG00000159840	ZYX	-0.0257296286030825	-0.755755507404123	-0.483495871256599	0.629016863344441	0.941477008839364	Exon	Caudate
e639219	ENSG00000133316.15	ENSG00000133316	WDR74	0.0227013029013249	-1.52810350377837	0.483494377359544	0.629017922848903	0.941477008839364	Exon	Caudate
e910159	ENSG00000140995.16	ENSG00000140995	DEF8	-0.0110134659021229	1.03296153312038	-0.483491730801959	0.629019799847303	0.941477008839364	Exon	Caudate
e119097	ENSG00000119801.12	ENSG00000119801	YPEL5	-0.0235648085842731	-0.930151561519706	-0.483491249222275	0.629020141394748	0.941477008839364	Exon	Caudate
e264565	ENSG00000163872.15	ENSG00000163872	YEATS2	0.013978890168139	1.03024812843064	0.483484535729698	0.629024902767184	0.941477008839364	Exon	Caudate
e354531	ENSG00000185129.5	ENSG00000185129	PURA	0.0417649125112097	-3.35508497272501	0.483479257781173	0.629028646027689	0.941477008839364	Exon	Caudate
e930286	ENSG00000141127.14	ENSG00000141127	PRPSAP2	-0.0155722385727424	-0.0340856987991818	-0.483471974216457	0.629033811739891	0.941477008839364	Exon	Caudate
e473565	ENSG00000157800.17	ENSG00000157800	SLC37A3	-0.0103182834855183	2.50908321754744	-0.483468755518414	0.629036094538314	0.941477008839364	Exon	Caudate
e608333	ENSG00000177963.13	ENSG00000177963	RIC8A	-0.0139922770545376	1.06096000149591	-0.48346687930419	0.629037425208076	0.941477008839364	Exon	Caudate
e414487	ENSG00000135541.20	ENSG00000135541	AHI1	0.0158996887182287	0.738753515446728	0.483465306120901	0.629038540959761	0.941477008839364	Exon	Caudate
e543260	ENSG00000175787.16	ENSG00000175787	ZNF169	0.0170027796142867	0.416950968521061	0.483460849977296	0.629041701403321	0.941477008839364	Exon	Caudate
e791168	ENSG00000165861.13	ENSG00000165861	ZFYVE1	0.0174358421261129	-1.18523695634982	0.483457276896103	0.629044235554913	0.941477008839364	Exon	Caudate
e281457	ENSG00000007062.11	ENSG00000007062	PROM1	-0.040273111796129	-2.72354139470828	-0.48345055321955	0.629049004228562	0.941477008839364	Exon	Caudate
e1118781	ENSG00000070010.18	ENSG00000070010	UFD1L	-0.0154387838394891	-0.0961337182337965	-0.483449189791126	0.629049971223016	0.941477008839364	Exon	Caudate
e902842	ENSG00000168411.13	ENSG00000168411	RFWD3	0.019107837310588	-0.85590275058319	0.483446973922528	0.629051542801299	0.941477008839364	Exon	Caudate
e136409	ENSG00000115307.16	ENSG00000115307	AUP1	0.0132794157489835	0.812635295869934	0.483443715855032	0.62905385354974	0.941477008839364	Exon	Caudate
e51818	ENSG00000122435.9	ENSG00000122435	TRMT13	0.023281688618632	-1.23745324208398	0.483441148466182	0.629055674444538	0.941477008839364	Exon	Caudate
e390851	ENSG00000164627.17	ENSG00000164627	KIF6	0.0400709012128923	-2.50156614280816	0.48343939358156	0.629056919080162	0.941477008839364	Exon	Caudate
e315168	ENSG00000129116.17	ENSG00000129116	PALLD	-0.0216931508771374	0.716129180184233	-0.483438456884508	0.629057583424282	0.941477008839364	Exon	Caudate
e841411	ENSG00000169371.13	ENSG00000169371	SNUPN	0.0169570099492123	-0.997453367360423	0.483438423386027	0.62905760718279	0.941477008839364	Exon	Caudate
e761897	ENSG00000088387.18	ENSG00000088387	DOCK9	-0.0186305971999984	0.601429740789318	-0.483437845523375	0.629058017026934	0.941477008839364	Exon	Caudate
e102144	ENSG00000154358.20	ENSG00000154358	OBSCN	0.032088551204057	0.161836111308366	0.483437809250251	0.629058042753341	0.941477008839364	Exon	Caudate
e914741	ENSG00000074755.14	ENSG00000074755	ZZEF1	-0.0138692383644071	-0.231693439682163	-0.483433181069418	0.629061325255219	0.941477008839364	Exon	Caudate
e228922	ENSG00000163931.15	ENSG00000163931	TKT	-0.0134603787770857	1.75033127903081	-0.48343125635414	0.629062690346983	0.941477008839364	Exon	Caudate
e533516	ENSG00000122707.11	ENSG00000122707	RECK	0.015626107490986	0.0545714406980868	0.48342963675234	0.629063839039988	0.941477008839364	Exon	Caudate
e1106422	ENSG00000156304.14	ENSG00000156304	SCAF4	0.0184967904882393	-0.713760056337439	0.483427229215873	0.629065546572665	0.941477008839364	Exon	Caudate
e1111339	ENSG00000157601.13	ENSG00000157601	MX1	-0.0255496027747571	-0.366107059890858	-0.483418558824736	0.629071696018836	0.941477008839364	Exon	Caudate
e921455	ENSG00000183914.14	ENSG00000183914	DNAH2	0.0506375246289984	-3.41839221103679	0.483418040573671	0.629072063587504	0.941477008839364	Exon	Caudate
e810535	ENSG00000128731.15	ENSG00000128731	HERC2	0.0144088162757853	0.306729250397249	0.48340109412619	0.629084082876787	0.941477008839364	Exon	Caudate
e20257	ENSG00000117751.17	ENSG00000117751	PPP1R8	0.0103034748826101	2.98119222163307	0.483399033068666	0.629085544691168	0.941477008839364	Exon	Caudate
e450273	ENSG00000153993.13	ENSG00000153993	SEMA3D	-0.0548356668238376	-3.74787631419745	-0.48339710657663	0.629086911065687	0.941477008839364	Exon	Caudate
e500880	ENSG00000254377.5	ENSG00000254377	MIR124-2HG	-0.0340798570631644	-0.968165828155402	-0.483393759497811	0.62908928500182	0.941477008839364	Exon	Caudate
e841235	ENSG00000169375.15	ENSG00000169375	SIN3A	-0.0423846921283256	-3.53415856660681	-0.483387071470717	0.629094028537487	0.941477008839364	Exon	Caudate
e100477	ENSG00000143815.14	ENSG00000143815	LBR	-0.0214305265567379	-0.916506916479027	-0.483379879286853	0.629099129667444	0.941477008839364	Exon	Caudate
e955292	ENSG00000082641.15	ENSG00000082641	NFE2L1	-0.0101404240466075	3.33995748201765	-0.483372361834033	0.629104461516727	0.941477008839364	Exon	Caudate
e126681	ENSG00000115306.15	ENSG00000115306	SPTBN1	0.0110828610318527	6.10746635968804	0.483363756011651	0.629110565329834	0.941477008839364	Exon	Caudate
e371791	ENSG00000131446.16	ENSG00000131446	MGAT1	-0.0164479131879291	-0.760735651939225	-0.483356381891039	0.629115795559582	0.941477008839364	Exon	Caudate
e850940	ENSG00000173575.19	ENSG00000173575	CHD2	-0.0128745201507146	1.03271718229747	-0.483351223473329	0.629119454272676	0.941477008839364	Exon	Caudate
e743128	ENSG00000090975.12	ENSG00000090975	PITPNM2	-0.0409216625928793	-3.44543594163922	-0.483350971887896	0.629119632715015	0.941477008839364	Exon	Caudate
e686315	ENSG00000226711.6	ENSG00000226711	FAM66C	0.0187911729105683	-0.0171745622698519	0.483350159511675	0.629120208910341	0.941477008839364	Exon	Caudate
e730956	ENSG00000171310.10	ENSG00000171310	CHST11	0.0223887674263252	-0.58875887680256	0.483346509179673	0.629122797989709	0.941477008839364	Exon	Caudate
e246765	ENSG00000074416.13	ENSG00000074416	MGLL	-0.0191975836215216	0.823721563394826	-0.483342105352311	0.629125921508554	0.941477008839364	Exon	Caudate
e283201	ENSG00000168228.14	ENSG00000168228	ZCCHC4	-0.0197576706654254	-0.843322256164698	-0.483321931943904	0.629140230061352	0.941477008839364	Exon	Caudate
e496997	ENSG00000168575.9	ENSG00000168575	SLC20A2	0.0245046262220937	-1.63841234555267	0.483321281057457	0.629140691723054	0.941477008839364	Exon	Caudate
e157337	ENSG00000135999.11	ENSG00000135999	EPC2	-0.0249281422351835	-0.701075713505755	-0.483320693665212	0.62914110834962	0.941477008839364	Exon	Caudate
e111646	ENSG00000143870.12	ENSG00000143870	PDIA6	0.0151482468135627	1.97987221379768	0.48331905293899	0.629142272087317	0.941477008839364	Exon	Caudate
e424317	ENSG00000071994.10	ENSG00000071994	PDCD2	0.0295123243039894	-2.22694473367727	0.483317623614449	0.629143285882346	0.941477008839364	Exon	Caudate
e821721	ENSG00000167004.12	ENSG00000167004	PDIA3	-0.0164919658922396	0.793412140476957	-0.483316578083755	0.629144027459521	0.941477008839364	Exon	Caudate
e237410	ENSG00000114354.13	ENSG00000114354	TFG	0.0110697201900379	1.22694513792779	0.483313309923445	0.629146345512578	0.941477008839364	Exon	Caudate
e433794	ENSG00000106069.20	ENSG00000106069	CHN2	0.0252681344960785	0.6635550910039	0.483313083249016	0.629146506289207	0.941477008839364	Exon	Caudate
e869917	ENSG00000133392.17	ENSG00000133392	MYH11	-0.0408532407588932	-1.84465621937201	-0.483312592446379	0.629146854407905	0.941477008839364	Exon	Caudate
e801173	ENSG00000247092.6	ENSG00000247092	SNHG10	0.053486714560811	-3.23554969848376	0.483308311547667	0.629149890786477	0.941477008839364	Exon	Caudate
e465803	ENSG00000105976.14	ENSG00000105976	MET	-0.0521467062565171	-2.16272898652424	-0.483301808470926	0.629154503335325	0.941477008839364	Exon	Caudate
e867778	ENSG00000122299.11	ENSG00000122299	ZC3H7A	0.017393508471184	-1.04120729605019	0.483300161264627	0.629155671679912	0.941477008839364	Exon	Caudate
e98913	ENSG00000143498.17	ENSG00000143498	TAF1A	0.0366321425075211	-3.30738540837694	0.48329608950522	0.629158559736286	0.941477008839364	Exon	Caudate
e524978	ENSG00000080503.21	ENSG00000080503	SMARCA2	0.0224830384496757	-1.65097508473216	0.483292617790837	0.629161022191496	0.941477008839364	Exon	Caudate
e135983	ENSG00000239779.6	ENSG00000239779	WBP1	-0.0118060610855341	3.46664072005398	-0.483292234482917	0.629161294068546	0.941477008839364	Exon	Caudate
e332740	ENSG00000112851.14	ENSG00000112851	ERBIN	0.0188566793367135	2.53310873720023	0.483288583424064	0.629163883736093	0.941477008839364	Exon	Caudate
e296812	ENSG00000163312.10	ENSG00000163312	HELQ	-0.0227949003709335	-1.82265217690769	-0.483286766673959	0.629165172344468	0.941477008839364	Exon	Caudate
e699339	ENSG00000111405.8	ENSG00000111405	ENDOU	-0.0295748583957203	-0.390644523376766	-0.483283653536316	0.629167380474258	0.941477008839364	Exon	Caudate
e638486	ENSG00000162191.13	ENSG00000162191	UBXN1	0.0127437793893718	1.45054819589785	0.483281851887342	0.62916865837455	0.941477008839364	Exon	Caudate
e370957	ENSG00000161011.19	ENSG00000161011	SQSTM1	-0.0165063538574651	2.69664448902346	-0.483280254049958	0.629169791713269	0.941477008839364	Exon	Caudate
e357503	ENSG00000133706.17	ENSG00000133706	LARS	0.0096606159483007	1.54093271583171	0.483280083566272	0.629169912636617	0.941477008839364	Exon	Caudate
e915138	ENSG00000132382.14	ENSG00000132382	MYBBP1A	0.0195531499509266	-0.331480990140665	0.483279726611367	0.629170165823233	0.941477008839364	Exon	Caudate
e840688	ENSG00000140365.15	ENSG00000140365	COMMD4	0.0153919401481481	0.38106718086102	0.483277614246813	0.62917166411544	0.941477008839364	Exon	Caudate
e571454	ENSG00000148488.15	ENSG00000148488	ST8SIA6	-0.0389254157909947	-3.07821996444278	-0.483272906362024	0.629175003405869	0.941477008839364	Exon	Caudate
e494528	ENSG00000077782.19	ENSG00000077782	FGFR1	-0.057219874091746	-3.88310005463674	-0.483270554901373	0.629176671293641	0.941477008839364	Exon	Caudate
e1022775	ENSG00000130733.10	ENSG00000130733	YIPF2	-0.01983078447547	-1.19998966881891	-0.48326421597043	0.629181167498007	0.941477008839364	Exon	Caudate
e909255	ENSG00000185324.21	ENSG00000185324	CDK10	0.0226424077262349	-1.21519329343475	0.483256642925028	0.629186539077979	0.941477008839364	Exon	Caudate
e295930	ENSG00000138674.16	ENSG00000138674	SEC31A	-0.0124914012203045	0.54119961644808	-0.483247165847812	0.629193261220209	0.941477008839364	Exon	Caudate
e991531	ENSG00000101752.11	ENSG00000101752	MIB1	0.0108771453599169	1.42568418909937	0.483246344897009	0.629193843526514	0.941477008839364	Exon	Caudate
e776446	ENSG00000092148.12	ENSG00000092148	HECTD1	0.0121130076536938	0.752408178440099	0.483245433276733	0.629194490145601	0.941477008839364	Exon	Caudate
e285133	ENSG00000121897.13	ENSG00000121897	LIAS	0.0189363165941816	-1.48156672994365	0.483243773488873	0.629195667446286	0.941477008839364	Exon	Caudate
e120177	ENSG00000049323.15	ENSG00000049323	LTBP1	0.0280452598831672	0.931933471430064	0.483238435959856	0.629199453404342	0.941477008839364	Exon	Caudate
e323020	ENSG00000154153.13	ENSG00000154153	FAM134B	0.0265873767942073	-0.388226771335873	0.483238207115869	0.62919961572569	0.941477008839364	Exon	Caudate
e755666	ENSG00000102468.10	ENSG00000102468	HTR2A	-0.0400626437170446	1.11059097189874	-0.483234780935799	0.629202045951915	0.941477008839364	Exon	Caudate
e675352	ENSG00000134940.13	ENSG00000134940	ACRV1	0.048019867809284	-3.63447779502108	0.483224483871354	0.629209349794295	0.941477008839364	Exon	Caudate
e1024239	ENSG00000130175.9	ENSG00000130175	PRKCSH	-0.0123864473641547	1.63420277018612	-0.483215139995529	0.629215977559044	0.941477008839364	Exon	Caudate
e802396	ENSG00000196405.12	ENSG00000196405	EVL	0.0310997741613701	-2.49264035600445	0.483212720348564	0.629217693859306	0.941477008839364	Exon	Caudate
e678526	ENSG00000120647.9	ENSG00000120647	CCDC77	-0.0282152746796009	-2.3952739894563	-0.483210905650395	0.629218981059538	0.941477008839364	Exon	Caudate
e484601	ENSG00000154359.12	ENSG00000154359	LONRF1	0.0212467869732052	-1.42267100152887	0.483210239264032	0.629219453740457	0.941477008839364	Exon	Caudate
e777718	ENSG00000100902.10	ENSG00000100902	PSMA6	0.0173044545642212	1.58616876416918	0.483207757205834	0.629221214314362	0.941477008839364	Exon	Caudate
e701913	ENSG00000167548.14	ENSG00000167548	KMT2D	0.0177235337661424	0.253461729030605	0.483199980495376	0.62922673050553	0.941477008839364	Exon	Caudate
e67894	ENSG00000159445.12	ENSG00000159445	THEM4	0.0372794626865992	-3.54152543506533	0.483199430923182	0.629227120329918	0.941477008839364	Exon	Caudate
e439129	ENSG00000105953.14	ENSG00000105953	OGDH	-0.0120771682124414	1.03971644246895	-0.483193405039714	0.629231394636548	0.941477008839364	Exon	Caudate
e301806	ENSG00000164038.14	ENSG00000164038	SLC9B2	-0.0206039019507661	0.944498551204626	-0.483188058087009	0.629235187371412	0.941477008839364	Exon	Caudate
e248279	ENSG00000172765.16	ENSG00000172765	TMCC1	0.034403420695144	-2.9100531789595	0.483186603898756	0.62923621886727	0.941477008839364	Exon	Caudate
e427859	ENSG00000164535.14	ENSG00000164535	DAGLB	-0.02093228790574	-1.39904943143286	-0.483184060760653	0.629238022787053	0.941477008839364	Exon	Caudate
e427899	ENSG00000136240.9	ENSG00000136240	KDELR2	-0.02093228790574	-1.39904943143286	-0.483184060760653	0.629238022787053	0.941477008839364	Exon	Caudate
e427911	ENSG00000136240.9	ENSG00000136240	KDELR2	-0.02093228790574	-1.39904943143286	-0.483184060760653	0.629238022787053	0.941477008839364	Exon	Caudate
e427915	ENSG00000136240.9	ENSG00000136240	KDELR2	-0.02093228790574	-1.39904943143286	-0.483184060760653	0.629238022787053	0.941477008839364	Exon	Caudate
e1162996	ENSG00000196440.11	ENSG00000196440	ARMCX4	0.0205519768022628	-1.23357147749916	0.483174837231635	0.629244565315685	0.941477008839364	Exon	Caudate
e161246	ENSG00000115183.13	ENSG00000115183	TANC1	-0.0137341887699534	3.22083924796919	-0.483172563513432	0.629246178137395	0.941477008839364	Exon	Caudate
e469877	ENSG00000186591.11	ENSG00000186591	UBE2H	-0.0120098023867391	1.21645163397542	-0.483163249309784	0.62925278502121	0.941477008839364	Exon	Caudate
e424306	ENSG00000071994.10	ENSG00000071994	PDCD2	0.0168706683451019	-0.465230195573238	0.483162651141785	0.629253209323287	0.941477008839364	Exon	Caudate
e995142	ENSG00000186814.12	ENSG00000186814	ZSCAN30	0.0106658756906495	2.31590477084487	0.483159506676349	0.629255439807744	0.941477008839364	Exon	Caudate
e716468	ENSG00000135506.15	ENSG00000135506	OS9	-0.0119499626116687	0.796726411368309	-0.483158777405349	0.629255957106849	0.941477008839364	Exon	Caudate
e1079430	ENSG00000132622.10	ENSG00000132622	HSPA12B	-0.0463496608096732	-3.46645428236555	-0.483151014226921	0.629261463830011	0.941477008839364	Exon	Caudate
e985033	ENSG00000141542.10	ENSG00000141542	RAB40B	0.0173028194915184	0.186435775715351	0.483137192838614	0.629271267927326	0.941477008839364	Exon	Caudate
e311433	ENSG00000109686.17	ENSG00000109686	SH3D19	-0.0258729221318496	-1.48876495687429	-0.483136288083794	0.629271909710605	0.941477008839364	Exon	Caudate
e25923	ENSG00000116863.10	ENSG00000116863	ADPRHL2	-0.0134751577143364	1.61989334383979	-0.483133154465822	0.629274132528922	0.941477008839364	Exon	Caudate
e523432	ENSG00000167701.13	ENSG00000167701	GPT	-0.0382489520346407	-2.97860424386305	-0.483132293181775	0.629274743477615	0.941477008839364	Exon	Caudate
e351212	ENSG00000113615.12	ENSG00000113615	SEC24A	0.019285674611107	-1.22516321643293	0.483129606555865	0.62927664922753	0.941477008839364	Exon	Caudate
e945889	ENSG00000173801.16	ENSG00000173801	JUP	-0.0296956660360567	-1.26407630040204	-0.483126882320854	0.629278581657878	0.941477008839364	Exon	Caudate
e1092454	ENSG00000185513.14	ENSG00000185513	L3MBTL1	0.0258993682779426	-1.98999032930005	0.48312362911211	0.629280889317963	0.941477008839364	Exon	Caudate
e1031720	ENSG00000214046.8	ENSG00000214046	SMIM7	0.0170320359612765	0.0099994917355038	0.483111342472833	0.629289604864956	0.941477008839364	Exon	Caudate
e812853	ENSG00000248905.8	ENSG00000248905	FMN1	-0.0280253586685098	0.195758420275676	-0.48310944594865	0.629290950172001	0.941477008839364	Exon	Caudate
e645105	ENSG00000172922.8	ENSG00000172922	RNASEH2C	0.0398981125971722	-2.76484252726447	0.483108319174214	0.629291749454557	0.941477008839364	Exon	Caudate
e628112	ENSG00000085117.11	ENSG00000085117	CD82	-0.0262227058488732	-0.593174735737528	-0.483107537359248	0.629292304038805	0.941477008839364	Exon	Caudate
e628122	ENSG00000085117.11	ENSG00000085117	CD82	-0.0262227058488732	-0.593174735737528	-0.483107537359248	0.629292304038805	0.941477008839364	Exon	Caudate
e628131	ENSG00000085117.11	ENSG00000085117	CD82	-0.0262227058488732	-0.593174735737528	-0.483107537359248	0.629292304038805	0.941477008839364	Exon	Caudate
e628138	ENSG00000085117.11	ENSG00000085117	CD82	-0.0262227058488732	-0.593174735737528	-0.483107537359248	0.629292304038805	0.941477008839364	Exon	Caudate
e628143	ENSG00000085117.11	ENSG00000085117	CD82	-0.0262227058488732	-0.593174735737528	-0.483107537359248	0.629292304038805	0.941477008839364	Exon	Caudate
e628148	ENSG00000085117.11	ENSG00000085117	CD82	-0.0262227058488732	-0.593174735737528	-0.483107537359248	0.629292304038805	0.941477008839364	Exon	Caudate
e628157	ENSG00000085117.11	ENSG00000085117	CD82	-0.0262227058488732	-0.593174735737528	-0.483107537359248	0.629292304038805	0.941477008839364	Exon	Caudate
e493987	ENSG00000147548.16	ENSG00000147548	WHSC1L1	0.0117483128148199	1.22413390199621	0.483106241118559	0.629293223533903	0.941477008839364	Exon	Caudate
e815429	ENSG00000137801.10	ENSG00000137801	THBS1	0.0695512730178776	-2.6780401696831	0.483100176460376	0.629297525538503	0.941477008839364	Exon	Caudate
e617211	ENSG00000166436.15	ENSG00000166436	TRIM66	0.035325026411627	-3.28821128881172	0.483095925880882	0.629300540722151	0.941477008839364	Exon	Caudate
e116732	ENSG00000138085.16	ENSG00000138085	ATRAID	0.0172877642763023	1.72076600279788	0.483094252722148	0.629301727592811	0.941477008839364	Exon	Caudate
e60724	ENSG00000196369.10	ENSG00000196369	SRGAP2B	0.0262299134194193	0.879147416241891	0.48309232293087	0.62930309650934	0.941477008839364	Exon	Caudate
e159482	ENSG00000182389.19	ENSG00000182389	CACNB4	0.0225540567612401	1.29011806171512	0.483085428609021	0.62930798707517	0.941477008839364	Exon	Caudate
e1040717	ENSG00000126261.12	ENSG00000126261	UBA2	-0.0114035589440511	1.3316049327834	-0.483083863560171	0.629309097262693	0.941477008839364	Exon	Caudate
e426672	ENSG00000157927.16	ENSG00000157927	RADIL	-0.0328397750814968	-2.72853393527477	-0.48307997320158	0.629311856942221	0.941477008839364	Exon	Caudate
e439117	ENSG00000105953.14	ENSG00000105953	OGDH	0.0233590254020416	-1.55192431657402	0.483078660516042	0.629312788114987	0.941477008839364	Exon	Caudate
e439137	ENSG00000105953.14	ENSG00000105953	OGDH	0.0233590254020416	-1.55192431657402	0.483078660516042	0.629312788114987	0.941477008839364	Exon	Caudate
e439146	ENSG00000105953.14	ENSG00000105953	OGDH	0.0233590254020416	-1.55192431657402	0.483078660516042	0.629312788114987	0.941477008839364	Exon	Caudate
e439193	ENSG00000105953.14	ENSG00000105953	OGDH	0.0233590254020416	-1.55192431657402	0.483078660516042	0.629312788114987	0.941477008839364	Exon	Caudate
e1098455	ENSG00000124222.22	ENSG00000124222	STX16	0.0119196658821998	2.52072021096426	0.4830602802827	0.629325826465594	0.941492622818655	Exon	Caudate
e438375	ENSG00000106628.10	ENSG00000106628	POLD2	-0.012159259025523	0.290740235893518	-0.483042563768196	0.629338394105037	0.941506310663094	Exon	Caudate
e594745	ENSG00000077147.14	ENSG00000077147	TM9SF3	0.0148138155303863	1.27448230732144	0.48304004774293	0.629340178917349	0.941506310663094	Exon	Caudate
e126000	ENSG00000179915.22	ENSG00000179915	NRXN1	0.0186112875872685	1.61128032095349	0.483034973225626	0.629343778673566	0.941507804047778	Exon	Caudate
e916482	ENSG00000108509.20	ENSG00000108509	CAMTA2	0.0192468545621187	2.02757099908098	0.483029967344697	0.62934732974924	0.94150922459359	Exon	Caudate
e774154	ENSG00000092330.15	ENSG00000092330	TINF2	0.0161028232529185	-0.472158018682643	0.48302536690009	0.62935059322377	0.941509259329262	Exon	Caudate
e238669	ENSG00000114439.18	ENSG00000114439	BBX	0.0149823543346204	1.11970285704583	0.483022600005792	0.629352556013443	0.941509259329262	Exon	Caudate
e224062	ENSG00000188338.14	ENSG00000188338	SLC38A3	0.0442794741830299	-3.53383169596399	0.483018561985263	0.629355420524043	0.941509652756697	Exon	Caudate
e128339	ENSG00000162927.13	ENSG00000162927	PUS10	-0.0239900472748795	-1.78882807100387	-0.483008147610924	0.629362808349292	0.941516120615562	Exon	Caudate
e271319	ENSG00000242086.8	ENSG00000242086	LINC00969	0.0416756684626633	-1.08829399965247	0.483005132736249	0.62936494707015	0.941516120615562	Exon	Caudate
e523090	ENSG00000160948.13	ENSG00000160948	VPS28	0.0140958697086402	1.86618351638496	0.482997228569788	0.62937055421876	0.941517439161408	Exon	Caudate
e1105193	ENSG00000154727.10	ENSG00000154727	GABPA	0.0224898411724446	-1.75033733439952	0.482996555690605	0.629371031554533	0.941517439161408	Exon	Caudate
e333245	ENSG00000145675.14	ENSG00000145675	PIK3R1	-0.01327971687778	1.23296073783076	-0.482991886822231	0.629374343621291	0.941518502072769	Exon	Caudate
e879746	ENSG00000277669.1	ENSG00000277669		0.0310126227910633	-1.43188736915126	0.482982942620869	0.629380688604104	0.941519081526883	Exon	Caudate
e695070	ENSG00000013573.16	ENSG00000013573	DDX11	-0.0618599545786452	-3.88783479665538	-0.482977224471786	0.629384745051953	0.941519081526883	Exon	Caudate
e547835	ENSG00000148154.9	ENSG00000148154	UGCG	0.0272463900442572	-1.73169435929854	0.482975964516866	0.629385638863916	0.941519081526883	Exon	Caudate
e261392	ENSG00000075651.15	ENSG00000075651	PLD1	0.0302356831909184	-0.285036983762156	0.482974714550812	0.629386525590316	0.941519081526883	Exon	Caudate
e355850	ENSG00000279472.1	ENSG00000279472		0.0489738735495423	-3.37897974767063	0.482968028980658	0.629391268345465	0.941519081526883	Exon	Caudate
e533586	ENSG00000122705.16	ENSG00000122705	CLTA	-0.0444255450898579	-3.5305971894906	-0.482967938327329	0.6293913326552	0.941519081526883	Exon	Caudate
e746834	ENSG00000177084.16	ENSG00000177084	POLE	-0.0363187048368683	-3.16620147239705	-0.482959409820309	0.629397382815519	0.941519081526883	Exon	Caudate
e182780	ENSG00000115365.11	ENSG00000115365	LANCL1	0.0352037113501181	-1.5813942317362	0.482958506147034	0.62939802388677	0.941519081526883	Exon	Caudate
e527059	ENSG00000153707.16	ENSG00000153707	PTPRD	0.0194281543026893	1.68047890784099	0.482957720525663	0.629398581211519	0.941519081526883	Exon	Caudate
e467833	ENSG00000128513.14	ENSG00000128513	POT1	0.0148902606767407	0.850937448780944	0.482947506422955	0.629405827179602	0.941519081526883	Exon	Caudate
e1175689	ENSG00000184216.12	ENSG00000184216	IRAK1	0.0176415857170968	1.02212680531122	0.482940657387194	0.629410685961702	0.941519081526883	Exon	Caudate
e717516	ENSG00000061987.14	ENSG00000061987	MON2	0.0148339440042573	1.70967418101295	0.482939171046876	0.629411740390172	0.941519081526883	Exon	Caudate
e387147	ENSG00000204220.10	ENSG00000204220	PFDN6	0.0169382126141338	0.362409578368504	0.482935498842696	0.629414345501141	0.941519081526883	Exon	Caudate
e208247	ENSG00000174748.18	ENSG00000174748	RPL15	-0.0134762647743723	5.39717958847513	-0.482934873108955	0.629414789405524	0.941519081526883	Exon	Caudate
e619688	ENSG00000133816.13	ENSG00000133816	MICAL2	0.0257704212927384	-1.73924740233484	0.48293110330982	0.62941746375729	0.941519081526883	Exon	Caudate
e1031176	ENSG00000072958.8	ENSG00000072958	AP1M1	-0.0155527552840565	-0.0235650560612333	-0.482927475619287	0.629420037299699	0.941519081526883	Exon	Caudate
e128905	ENSG00000082898.16	ENSG00000082898	XPO1	0.016208852347425	3.34935148432495	0.482926000998423	0.629421083420911	0.941519081526883	Exon	Caudate
e241526	ENSG00000181722.16	ENSG00000181722	ZBTB20	-0.0195715624843018	0.209814606373379	-0.482924602736151	0.629422075372724	0.941519081526883	Exon	Caudate
e842913	ENSG00000166411.13	ENSG00000166411	IDH3A	0.0312406266965305	-2.04592210794581	0.482921663651016	0.629424160413524	0.941519081526883	Exon	Caudate
e662505	ENSG00000165895.17	ENSG00000165895	ARHGAP42	-0.0228543781875271	0.412274622276322	-0.482916586375023	0.629427762333048	0.941520577915734	Exon	Caudate
e15970	ENSG00000133216.16	ENSG00000133216	EPHB2	0.0280350754832275	-1.86719021046272	0.482897279739861	0.62944145892084	0.941537174195948	Exon	Caudate
e390846	ENSG00000164627.17	ENSG00000164627	KIF6	0.0341839499070758	-2.19193979663421	0.482883343024	0.629451346039228	0.94154268083116	Exon	Caudate
e836500	ENSG00000187720.14	ENSG00000187720	THSD4	0.0322526859740519	-1.90142183718025	0.482881072187669	0.629452957043993	0.94154268083116	Exon	Caudate
e478192	ENSG00000164889.13	ENSG00000164889	SLC4A2	0.0244625797492952	-0.94689525809312	0.48287474530489	0.629457445548679	0.94154268083116	Exon	Caudate
e661043	ENSG00000166004.14	ENSG00000166004	CEP295	0.023385576911994	-1.78617832584756	0.482868487152928	0.629461885306915	0.94154268083116	Exon	Caudate
e656973	ENSG00000137474.19	ENSG00000137474	MYO7A	0.0444233041286102	-3.15167544560562	0.482861532557423	0.629466819163036	0.94154268083116	Exon	Caudate
e984206	ENSG00000141551.14	ENSG00000141551	CSNK1D	-0.0187009293872465	-0.928392080792992	-0.482858675500197	0.629468846073549	0.94154268083116	Exon	Caudate
e1011667	ENSG00000064961.18	ENSG00000064961	HMG20B	-0.0223883803830422	-1.05548963772824	-0.482857077184379	0.629469979983852	0.94154268083116	Exon	Caudate
e629422	ENSG00000149091.15	ENSG00000149091	DGKZ	0.020700890412568	1.35129517526995	0.482855010853262	0.629471445924559	0.94154268083116	Exon	Caudate
e469013	ENSG00000128596.16	ENSG00000128596	CCDC136	-0.0230118697935478	-1.28195809723469	-0.482854396246982	0.629471881951942	0.94154268083116	Exon	Caudate
e777503	ENSG00000092020.10	ENSG00000092020	PPP2R3C	-0.019734084953706	-0.417788238500422	-0.482851859653609	0.629473681518671	0.94154268083116	Exon	Caudate
e1024375	ENSG00000130159.13	ENSG00000130159	ECSIT	0.0264952088933985	-1.95498713871494	0.482851751833253	0.629473758011045	0.94154268083116	Exon	Caudate
e161258	ENSG00000115183.13	ENSG00000115183	TANC1	-0.0137254091373354	3.22065423436007	-0.482843391641571	0.629479689100908	0.9415437265711	Exon	Caudate
e178855	ENSG00000082146.12	ENSG00000082146	STRADB	0.0263898335852655	-2.1740387336409	0.482841079635996	0.629481329344189	0.9415437265711	Exon	Caudate
e124463	ENSG00000171132.13	ENSG00000171132	PRKCE	0.0244840089562225	0.120481283997978	0.482839765011556	0.629482262000155	0.9415437265711	Exon	Caudate
e136264	ENSG00000115289.13	ENSG00000115289	PCGF1	-0.017605559207012	-0.670934691480864	-0.482827643376022	0.629490861682402	0.941547172170094	Exon	Caudate
e393708	ENSG00000171453.17	ENSG00000171453	POLR1C	0.0168894510853196	-0.204719421004317	0.482825849463157	0.62949213437638	0.941547172170094	Exon	Caudate
e405479	ENSG00000112237.12	ENSG00000112237	CCNC	-0.0324256663889492	-2.58751127977973	-0.482820359906745	0.629496028956675	0.941547172170094	Exon	Caudate
e372700	ENSG00000021355.12	ENSG00000021355	SERPINB1	0.0340379385100805	-0.736072734987344	0.482819806099252	0.629496421857439	0.941547172170094	Exon	Caudate
e278556	ENSG00000247708.7	ENSG00000247708	STX18-AS1	-0.0202616086492751	0.782033167446506	-0.482817781066116	0.629497858525542	0.941547172170094	Exon	Caudate
e829649	ENSG00000140307.10	ENSG00000140307	GTF2A2	0.0164443383125698	0.0020911170928666	0.482812341418428	0.629501717712978	0.941547172170094	Exon	Caudate
e947722	ENSG00000131462.7	ENSG00000131462	TUBG1	0.023065211552719	-0.106713008677487	0.482810358852768	0.62950312425742	0.941547172170094	Exon	Caudate
e639271	ENSG00000255717.6	ENSG00000255717	SNHG1	-0.0322704894679368	-2.19976832156337	-0.482807181262324	0.629505378622986	0.941547172170094	Exon	Caudate
e453323	ENSG00000004766.15	ENSG00000004766	VPS50	-0.0354786265990689	-3.08291561043151	-0.482795231547392	0.629513856469617	0.94154786248564	Exon	Caudate
e165387	ENSG00000138385.15	ENSG00000138385	SSB	-0.0099788786957373	1.96298798889561	-0.482794741973755	0.629514203803651	0.94154786248564	Exon	Caudate
e188904	ENSG00000124006.14	ENSG00000124006	OBSL1	-0.0199859935630143	-0.792225122547929	-0.48278417480377	0.629521700832333	0.94154786248564	Exon	Caudate
e357981	ENSG00000113657.12	ENSG00000113657	DPYSL3	0.0240375472951321	1.7403708885935	0.482778657468369	0.629525615199446	0.94154786248564	Exon	Caudate
e669094	ENSG00000177103.13	ENSG00000177103	DSCAML1	0.0221754866484353	-0.348737060723211	0.482774036756555	0.629528893449797	0.94154786248564	Exon	Caudate
e522571	ENSG00000185122.10	ENSG00000185122	HSF1	-0.0136807762578824	1.64990635530386	-0.482769156651021	0.629532355739827	0.94154786248564	Exon	Caudate
e562615	ENSG00000148396.18	ENSG00000148396	SEC16A	0.018566494302229	-0.780272841085604	0.482768917872335	0.629532525146427	0.94154786248564	Exon	Caudate
e392792	ENSG00000137171.14	ENSG00000137171	KLC4	0.025008086695292	-2.22530253575315	0.482766709898483	0.629534091641206	0.94154786248564	Exon	Caudate
e20032	ENSG00000126705.13	ENSG00000126705	AHDC1	0.0201532451821088	-0.580322445988974	0.48275630373332	0.629541474542556	0.94154786248564	Exon	Caudate
e727836	ENSG00000120868.13	ENSG00000120868	APAF1	-0.022973880287625	-1.61928455236339	-0.482755585472688	0.629541984131014	0.94154786248564	Exon	Caudate
e1034811	ENSG00000105650.21	ENSG00000105650	PDE4C	0.0458556276175646	-3.43405901248757	0.4827451415736	0.629549393843534	0.94154786248564	Exon	Caudate
e73970	ENSG00000160783.19	ENSG00000160783	PMF1	-0.01436779037408	0.167860766278509	-0.482740165952423	0.629552923948499	0.94154786248564	Exon	Caudate
e550230	ENSG00000119403.13	ENSG00000119403	PHF19	-0.0234947789575744	-1.60568994155296	-0.482737519558371	0.629554801516278	0.94154786248564	Exon	Caudate
e291078	ENSG00000033178.12	ENSG00000033178	UBA6	0.0197792119613407	-0.909892631145089	0.482734725315525	0.629556783982658	0.94154786248564	Exon	Caudate
e291089	ENSG00000033178.12	ENSG00000033178	UBA6	0.0197792119613407	-0.909892631145089	0.482734725315525	0.629556783982658	0.94154786248564	Exon	Caudate
e856287	ENSG00000007376.7	ENSG00000007376	RPUSD1	-0.0251060471926742	-1.68033429489395	-0.482724893982881	0.629563759162349	0.94154786248564	Exon	Caudate
e382628	ENSG00000204435.13	ENSG00000204435	CSNK2B	-0.0106230397450041	1.42972403622128	-0.482723777315269	0.629564551422987	0.94154786248564	Exon	Caudate
e184504	ENSG00000079246.15	ENSG00000079246	XRCC5	0.0090389162968432	2.55173752212299	0.482720464869408	0.62956690156125	0.94154786248564	Exon	Caudate
e318201	ENSG00000109775.10	ENSG00000109775	UFSP2	0.0182511522913285	-0.0317266892656854	0.482718819696572	0.629568068791879	0.94154786248564	Exon	Caudate
e1091599	ENSG00000198900.5	ENSG00000198900	TOP1	0.0159886501622094	0.136663731065508	0.482716499569979	0.629569714895778	0.94154786248564	Exon	Caudate
e160227	ENSG00000196504.15	ENSG00000196504	PRPF40A	-0.0157343464548839	0.0779753886074322	-0.482716379280302	0.629569800240011	0.94154786248564	Exon	Caudate
e1168800	ENSG00000102038.15	ENSG00000102038	SMARCA1	-0.0182425260840006	-0.293835502361586	-0.482715930537233	0.629570118618437	0.94154786248564	Exon	Caudate
e89613	ENSG00000118200.14	ENSG00000118200	CAMSAP2	0.0130864585604609	1.75781999723802	0.482713821542712	0.629571614928504	0.94154786248564	Exon	Caudate
e19045	ENSG00000198830.10	ENSG00000198830	HMGN2	0.0180666934903187	0.768344000376397	0.482707037076138	0.62957642844858	0.94154786248564	Exon	Caudate
e647099	ENSG00000173992.8	ENSG00000173992	CCS	0.0106858138788742	0.950140672658205	0.482705812528955	0.629577297255849	0.94154786248564	Exon	Caudate
e506008	ENSG00000104320.13	ENSG00000104320	NBN	0.0125380202816111	3.09430819275245	0.482705287835441	0.629577669522215	0.94154786248564	Exon	Caudate
e778423	ENSG00000151338.18	ENSG00000151338	MIPOL1	0.0218340959106025	-1.55085764265113	0.482702016549811	0.629579990478549	0.94154786248564	Exon	Caudate
e747610	ENSG00000196387.9	ENSG00000196387	ZNF140	0.0309108466389369	-2.76516032260565	0.482700640666664	0.629580966659983	0.94154786248564	Exon	Caudate
e480840	ENSG00000155093.17	ENSG00000155093	PTPRN2	0.0318791560771612	1.39217682643445	0.482699547686505	0.629581742123784	0.94154786248564	Exon	Caudate
e597069	ENSG00000166136.15	ENSG00000166136	NDUFB8	0.0129699719613358	3.92733335962057	0.482696521713791	0.629583889037999	0.94154786248564	Exon	Caudate
e380411	ENSG00000204560.9	ENSG00000204560	DHX16	-0.015290949594576	-0.598174558685871	-0.482689141121363	0.629589125548758	0.94154929798957	Exon	Caudate
e1093011	ENSG00000124120.10	ENSG00000124120	TTPAL	0.0211339268266557	-1.79879134460077	0.482687835082827	0.629590052181583	0.94154929798957	Exon	Caudate
e31273	ENSG00000142949.16	ENSG00000142949	PTPRF	-0.0129739039153068	1.86993989232056	-0.482683760324686	0.629592943221515	0.941549730794213	Exon	Caudate
e425505	ENSG00000230487.7	ENSG00000230487	PSMG3-AS1	-0.0237214489847419	-1.51612446887289	-0.482673256676777	0.629600395583481	0.941556984976987	Exon	Caudate
e64363	ENSG00000271383.6	ENSG00000271383	NBPF19	0.0187502584219812	0.742975995981452	0.482663297448667	0.629607461713332	0.941563661498451	Exon	Caudate
e267009	ENSG00000182580.2	ENSG00000182580	EPHB3	0.0359986056560471	-2.79190594562864	0.482650092480735	0.629616830766807	0.941567495609784	Exon	Caudate
e245138	ENSG00000160145.15	ENSG00000160145	KALRN	-0.0281923005592484	-0.689393635655859	-0.482648677189537	0.629617834933259	0.941567495609784	Exon	Caudate
e2552	ENSG00000197530.12	ENSG00000197530	MIB2	0.0334285541653043	-2.20617691857295	0.482645143711986	0.62962034198189	0.941567495609784	Exon	Caudate
e963670	ENSG00000068097.14	ENSG00000068097	HEATR6	0.0234662435602233	-1.99815538782426	0.482643767903328	0.629621318137322	0.941567495609784	Exon	Caudate
e1130102	ENSG00000198089.14	ENSG00000198089	SFI1	0.0365526852461962	-2.91094315747943	0.482641349632712	0.629623033935628	0.941567495609784	Exon	Caudate
e75891	ENSG00000183853.17	ENSG00000183853	KIRREL	-0.0387429476426043	-3.71132509281645	-0.482628727225842	0.629631989750146	0.941576997832732	Exon	Caudate
e889769	ENSG00000140848.16	ENSG00000140848	CPNE2	0.0241311900083788	0.222111882730617	0.48260935028399	0.629645738129644	0.94159366694194	Exon	Caudate
e520189	ENSG00000204839.8	ENSG00000204839	MROH6	-0.0352623832988259	-2.88478922641067	-0.482602543579829	0.629650567671121	0.941596998434572	Exon	Caudate
e388235	ENSG00000186577.12	ENSG00000186577	C6orf1	0.0204340064925074	0.0372662395099883	0.482596115177461	0.629655128811797	0.941597135495688	Exon	Caudate
e493010	ENSG00000198042.10	ENSG00000198042	MAK16	-0.0199050014240908	-1.25747865773208	-0.48259508062928	0.629655862855504	0.941597135495688	Exon	Caudate
e1062860	ENSG00000177380.13	ENSG00000177380	PPFIA3	0.0251768366867661	-1.12222824061473	0.48258845669121	0.629660562751697	0.94159836888887	Exon	Caudate
e613226	ENSG00000205531.12	ENSG00000205531	NAP1L4	0.0096017262111562	2.21045297736922	0.482586584440603	0.629661891176192	0.94159836888887	Exon	Caudate
e255726	ENSG00000070087.13	ENSG00000070087	PFN2	0.0150088161917017	5.55097368230658	0.482573258181096	0.629671346638256	0.941607952736659	Exon	Caudate
e283317	ENSG00000053900.10	ENSG00000053900	ANAPC4	-0.0165541540626491	-0.0007448440217336	-0.482569392342523	0.629674089601642	0.941607952736659	Exon	Caudate
e93037	ENSG00000163531.15	ENSG00000163531	NFASC	0.0267705092161474	0.584750875087206	0.482562092797559	0.629679268927742	0.941607952736659	Exon	Caudate
e699329	ENSG00000111405.8	ENSG00000111405	ENDOU	-0.0295345292646177	-0.390605881127874	-0.482558677290165	0.629681692376397	0.941607952736659	Exon	Caudate
e1099804	ENSG00000130699.17	ENSG00000130699	TAF4	-0.0396298706086338	-3.4586191617485	-0.482553523657362	0.629685349106982	0.941607952736659	Exon	Caudate
e124351	ENSG00000259439.2	ENSG00000259439		-0.0447492347435508	-2.98042013274532	-0.482553509739507	0.629685358982329	0.941607952736659	Exon	Caudate
e173306	ENSG00000163002.12	ENSG00000163002	NUP35	0.0155466599367746	-0.0291141114358025	0.482550511928051	0.629687486066453	0.941607952736659	Exon	Caudate
e30199	ENSG00000117385.15	ENSG00000117385	P3H1	0.0350248155217332	-2.84861832208881	0.482545829457307	0.629690808499441	0.941607952736659	Exon	Caudate
e504183	ENSG00000276418.5	ENSG00000276418		0.0485621342017938	-3.89186578932615	0.482544550181925	0.629691716206738	0.941607952736659	Exon	Caudate
e338250	ENSG00000113296.14	ENSG00000113296	THBS4	0.0242164883490959	-1.09030969894895	0.48253640215521	0.629697497636018	0.941611339531758	Exon	Caudate
e294790	ENSG00000138759.17	ENSG00000138759	FRAS1	0.0339451920888391	-1.34337967240026	0.482523316184194	0.629706782829476	0.941611339531758	Exon	Caudate
e137452	ENSG00000163541.11	ENSG00000163541	SUCLG1	0.0115270619324574	1.01556569335078	0.482523159204629	0.629706894215195	0.941611339531758	Exon	Caudate
e116709	ENSG00000138085.16	ENSG00000138085	ATRAID	0.0172665488021619	1.71954866668478	0.482522168716535	0.629707597021701	0.941611339531758	Exon	Caudate
e116740	ENSG00000138085.16	ENSG00000138085	ATRAID	0.0172665488021619	1.71954866668478	0.482522168716535	0.629707597021701	0.941611339531758	Exon	Caudate
e510557	ENSG00000104517.12	ENSG00000104517	UBR5	0.0110994993593784	1.26100573286478	0.48251935723931	0.629709591923318	0.941611339531758	Exon	Caudate
e702198	ENSG00000123416.15	ENSG00000123416	TUBA1B	-0.0429790789585861	-3.29095196604705	-0.482496348571048	0.629725917972702	0.941631861453573	Exon	Caudate
e995926	ENSG00000134779.14	ENSG00000134779	TPGS2	0.0147004346172996	0.268880344355451	0.482486689877025	0.629732771457617	0.941634746402247	Exon	Caudate
e1101458	ENSG00000075043.18	ENSG00000075043	KCNQ2	-0.0622842309548315	-4.12278820819798	-0.482484623523784	0.629734237676638	0.941634746402247	Exon	Caudate
e459868	ENSG00000214253.8	ENSG00000214253	FIS1	-0.0214885544956584	-0.302076202120048	-0.482482629013222	0.629735652919752	0.941634746402247	Exon	Caudate
e457956	ENSG00000078487.17	ENSG00000078487	ZCWPW1	0.0407803026584227	-3.61501033238609	0.482475287939596	0.629740861930695	0.941635213592792	Exon	Caudate
e404869	ENSG00000186231.16	ENSG00000186231	KLHL32	0.0237107523019808	0.443597004201717	0.482470458149559	0.6297442890184	0.941635213592792	Exon	Caudate
e731004	ENSG00000151131.10	ENSG00000151131	C12orf45	0.0193591454166148	-1.07296947241724	0.482467954236478	0.629746065730199	0.941635213592792	Exon	Caudate
e565828	ENSG00000181090.18	ENSG00000181090	EHMT1	-0.0223324528797503	-1.86143384311177	-0.482465202293292	0.629748018440211	0.941635213592792	Exon	Caudate
e325248	ENSG00000113460.12	ENSG00000113460	BRIX1	-0.0125787487267943	0.787072456329132	-0.482463854621281	0.629748974715489	0.941635213592792	Exon	Caudate
e736541	ENSG00000089169.14	ENSG00000089169	RPH3A	-0.0324653542591878	-0.390387422287442	-0.482459859446272	0.629751809598157	0.941635562003654	Exon	Caudate
e597802	ENSG00000107829.13	ENSG00000107829	FBXW4	-0.0137809784083551	0.87011951822405	-0.482454986409924	0.629755267398095	0.941635576336543	Exon	Caudate
e1122965	ENSG00000272578.5	ENSG00000272578		0.0194097131110257	-0.628823113308012	0.482449847073468	0.629758914167586	0.941635576336543	Exon	Caudate
e107785	ENSG00000153207.14	ENSG00000153207	AHCTF1	-0.0298030013270479	-2.26784410750499	-0.482448845593202	0.629759624798838	0.941635576336543	Exon	Caudate
e1038532	ENSG00000268038.1	ENSG00000268038		-0.0438854168555055	-2.07422845867308	-0.482432203297878	0.629771433903821	0.941644205985955	Exon	Caudate
e324333	ENSG00000150712.10	ENSG00000150712	MTMR12	0.0222312727745113	-1.37866824760869	0.482431968134484	0.629771600772662	0.941644205985955	Exon	Caudate
e190785	ENSG00000153827.13	ENSG00000153827	TRIP12	-0.0094269845437569	2.00444210502052	-0.482428992053949	0.629773712561777	0.941644205985955	Exon	Caudate
e502166	ENSG00000046889.18	ENSG00000046889	PREX2	0.0199753770049625	1.46943412531104	0.482426044892562	0.629775803833224	0.941644205985955	Exon	Caudate
e542464	ENSG00000198000.11	ENSG00000198000	NOL8	0.0345197184253166	-3.01234520352859	0.48241935821794	0.629780548630823	0.941647410051541	Exon	Caudate
e136004	ENSG00000239779.6	ENSG00000239779	WBP1	-0.0261382531853785	-1.98271446998376	-0.482403338610525	0.6297919160468	0.941652649862317	Exon	Caudate
e1008161	ENSG00000099622.13	ENSG00000099622	CIRBP	0.0288928129463591	0.419183833352341	0.482401436806004	0.629793265561564	0.941652649862317	Exon	Caudate
e651794	ENSG00000254469.7	ENSG00000254469		0.0376686966002387	-3.38913367060179	0.482401366031636	0.629793315782867	0.941652649862317	Exon	Caudate
e412472	ENSG00000112282.17	ENSG00000112282	MED23	0.01686038672993	-0.88147684071592	0.482396345278798	0.629796878500054	0.941652649862317	Exon	Caudate
e1028392	ENSG00000132005.8	ENSG00000132005	RFX1	-0.0454689238973146	-3.59263849504533	-0.482396085768676	0.629797062648204	0.941652649862317	Exon	Caudate
e758984	ENSG00000083535.15	ENSG00000083535	PIBF1	0.0191591632841779	-1.13740926478793	0.482391117978213	0.629800587792337	0.941654030233839	Exon	Caudate
e128655	ENSG00000115464.14	ENSG00000115464	USP34	-0.01179615086549	0.965078658795722	-0.482382451605102	0.629806737470994	0.941655945491127	Exon	Caudate
e401831	ENSG00000005700.14	ENSG00000005700	IBTK	0.0132715913794725	0.225621931306275	0.482381979303788	0.629807072617853	0.941655945491127	Exon	Caudate
e560417	ENSG00000148248.13	ENSG00000148248	SURF4	-0.0130007680287557	2.34198490886212	-0.482366145174451	0.629818308622209	0.941662123849521	Exon	Caudate
e276445	ENSG00000130997.16	ENSG00000130997	POLN	-0.0228727269682607	-1.07300099740297	-0.482366125025618	0.629818322920011	0.941662123849521	Exon	Caudate
e851757	ENSG00000140450.8	ENSG00000140450	ARRDC4	0.058435172720236	1.0066803541237	0.482362042798043	0.629821219710043	0.941662123849521	Exon	Caudate
e558545	ENSG00000097007.17	ENSG00000097007	ABL1	0.0163683426755544	0.0973258571981782	0.482360714105022	0.629822162565301	0.941662123849521	Exon	Caudate
e904832	ENSG00000272923.1	ENSG00000272923		-0.0210000306449696	0.206663150915167	-0.482352673645724	0.62982786817703	0.941662123849521	Exon	Caudate
e550160	ENSG00000119403.13	ENSG00000119403	PHF19	-0.023463574615197	-1.62018847029434	-0.482349397301641	0.629830193118636	0.941662123849521	Exon	Caudate
e593567	ENSG00000138115.13	ENSG00000138115	CYP2C8	0.0604048957182923	-4.15363913613447	0.482344216831643	0.629833869263311	0.941662123849521	Exon	Caudate
e209839	ENSG00000144645.13	ENSG00000144645	OSBPL10	0.0269917414165568	-1.28522607314209	0.482340805780781	0.629836289804786	0.941662123849521	Exon	Caudate
e1095023	ENSG00000158296.13	ENSG00000158296	SLC13A3	0.0316524051575211	-0.633640104807277	0.482339736036098	0.629837048915184	0.941662123849521	Exon	Caudate
e349747	ENSG00000197536.10	ENSG00000197536	C5orf56	0.022329123472751	-1.55610904620673	0.482338001683484	0.629838279644363	0.941662123849521	Exon	Caudate
e1079681	ENSG00000125779.21	ENSG00000125779	PANK2	0.0472328062027311	-3.74620029125109	0.482328596226131	0.629844953951461	0.941662123849521	Exon	Caudate
e656809	ENSG00000137474.19	ENSG00000137474	MYO7A	0.0503277020809427	-3.80650562428713	0.48232828375723	0.629845175686378	0.941662123849521	Exon	Caudate
e1090384	ENSG00000080839.11	ENSG00000080839	RBL1	-0.0308967950823987	-2.95397459949885	-0.482322959501945	0.629848953902083	0.941662123849521	Exon	Caudate
e902096	ENSG00000261701.6	ENSG00000261701	HPR	-0.0586861032510237	0.300026523750741	-0.482320367607962	0.629850793174013	0.941662123849521	Exon	Caudate
e282288	ENSG00000145147.19	ENSG00000145147	SLIT2	0.0280561831668309	-0.583636770509064	0.482319522254908	0.629851393057898	0.941662123849521	Exon	Caudate
e642023	ENSG00000168067.11	ENSG00000168067	MAP4K2	0.020720756174956	-1.4533101948109	0.482317488862498	0.629852836005531	0.941662123849521	Exon	Caudate
e652011	ENSG00000137497.17	ENSG00000137497	NUMA1	0.0140208631569216	1.6219649266975	0.482310435187697	0.629857841485858	0.941665471090687	Exon	Caudate
e390239	ENSG00000137200.12	ENSG00000137200	CMTR1	0.0139148117087168	-0.0763094526886108	0.482307000563758	0.629860278795008	0.941665471090687	Exon	Caudate
e205194	ENSG00000163520.13	ENSG00000163520	FBLN2	0.0350070616877976	-2.37889250306627	0.482298824840038	0.629866080542879	0.941670254886054	Exon	Caudate
e830158	ENSG00000128915.11	ENSG00000128915	ICE2	-0.020686812352703	-1.34176598452475	-0.482291433090688	0.629871325977882	0.941674035254668	Exon	Caudate
e992251	ENSG00000141458.12	ENSG00000141458	NPC1	0.0267350965469947	1.37601935206379	0.482281585476868	0.62987831420637	0.941674035254668	Exon	Caudate
e380498	ENSG00000137337.14	ENSG00000137337	MDC1	0.023587819171984	-1.79408756390356	0.48227838702326	0.62988058395369	0.941674035254668	Exon	Caudate
e1125905	ENSG00000235954.6	ENSG00000235954	TTC28-AS1	0.0167240477397581	1.1312500047257	0.482271453102024	0.629885504546452	0.941674035254668	Exon	Caudate
e434178	ENSG00000006625.17	ENSG00000006625	GGCT	-0.0146035784331193	-0.110198825363827	-0.482269512669317	0.629886881559441	0.941674035254668	Exon	Caudate
e797550	ENSG00000042088.13	ENSG00000042088	TDP1	0.0248477212533812	-2.10589271388176	0.482266559475335	0.629888977273076	0.941674035254668	Exon	Caudate
e131131	ENSG00000169599.12	ENSG00000169599	NFU1	0.0210352413129357	-1.23500196316081	0.482265941681554	0.629889415686527	0.941674035254668	Exon	Caudate
e756821	ENSG00000136104.19	ENSG00000136104	RNASEH2B	-0.018391063321061	-0.0726983727257764	-0.482259599405378	0.629893916450295	0.941674035254668	Exon	Caudate
e1050473	ENSG00000105223.19	ENSG00000105223	PLD3	0.0206600025800669	2.48870406676566	0.482259563097482	0.629893942216047	0.941674035254668	Exon	Caudate
e1013125	ENSG00000167671.11	ENSG00000167671	UBXN6	0.0214543274455581	1.26696269027344	0.482252373038085	0.629899044621602	0.941674035254668	Exon	Caudate
e9430	ENSG00000162490.6	ENSG00000162490	DRAXIN	-0.0599018278050661	-3.85030181964756	-0.482251804239183	0.62989944826891	0.941674035254668	Exon	Caudate
e1098191	ENSG00000124225.15	ENSG00000124225	PMEPA1	0.0294548595022737	-0.131089039153518	0.482244039032099	0.629904958847839	0.941674035254668	Exon	Caudate
e41132	ENSG00000162604.12	ENSG00000162604	TM2D1	-0.0164974165946926	0.82290503005142	-0.482243909711268	0.629905050620537	0.941674035254668	Exon	Caudate
e712963	ENSG00000135473.14	ENSG00000135473	PAN2	-0.021358698541852	-1.10744949414151	-0.482242606727323	0.629905975285131	0.941674035254668	Exon	Caudate
e406680	ENSG00000203801.8	ENSG00000203801	LINC00222	-0.0389745994265498	-3.16409826363236	-0.482235381508036	0.629911102683858	0.941674035254668	Exon	Caudate
e1044466	ENSG00000126247.10	ENSG00000126247	CAPNS1	-0.0134214454522766	4.0015953033109	-0.482231833023822	0.629913620882971	0.941674035254668	Exon	Caudate
e898936	ENSG00000103018.16	ENSG00000103018	CYB5B	0.0149914154142675	1.23511123985281	0.482231612356776	0.629913777480558	0.941674035254668	Exon	Caudate
e271308	ENSG00000242086.8	ENSG00000242086	LINC00969	0.0395822700248727	-1.20296193767945	0.482226881200744	0.629917134975563	0.941674035254668	Exon	Caudate
e795243	ENSG00000151445.15	ENSG00000151445	VIPAS39	-0.0363721485786318	-3.09765773585811	-0.482225371623505	0.629918206258278	0.941674035254668	Exon	Caudate
e382361	ENSG00000204463.12	ENSG00000204463	BAG6	0.0109416879327125	2.04271383946664	0.482220660505887	0.629921549542961	0.941674035254668	Exon	Caudate
e469905	ENSG00000091732.15	ENSG00000091732	ZC3HC1	-0.015838783499423	-0.725537508908855	-0.482218263361744	0.629923250699609	0.941674035254668	Exon	Caudate
e496860	ENSG00000070501.11	ENSG00000070501	POLB	0.0199895403181719	-0.613724039852137	0.482208531678187	0.629930156903702	0.941675006561417	Exon	Caudate
e565123	ENSG00000165802.20	ENSG00000165802	NSMF	0.0197956062511816	1.70734609343478	0.482197978816357	0.629937645903348	0.941675006561417	Exon	Caudate
e587859	ENSG00000148660.20	ENSG00000148660	CAMK2G	-0.0188186566226262	0.0117259684860128	-0.482194233829191	0.629940303599893	0.941675006561417	Exon	Caudate
e132952	ENSG00000144043.11	ENSG00000144043	TEX261	0.0230733869233664	-1.51272687566602	0.482189684967155	0.629943531786962	0.941675006561417	Exon	Caudate
e132960	ENSG00000144043.11	ENSG00000144043	TEX261	0.0230733869233664	-1.51272687566602	0.482189684967155	0.629943531786962	0.941675006561417	Exon	Caudate
e132971	ENSG00000144043.11	ENSG00000144043	TEX261	0.0230733869233664	-1.51272687566602	0.482189684967155	0.629943531786962	0.941675006561417	Exon	Caudate
e132975	ENSG00000144043.11	ENSG00000144043	TEX261	0.0230733869233664	-1.51272687566602	0.482189684967155	0.629943531786962	0.941675006561417	Exon	Caudate
e593628	ENSG00000138115.13	ENSG00000138115	CYP2C8	-0.0532577287447253	-3.61312858158984	-0.482188015877107	0.629944716290462	0.941675006561417	Exon	Caudate
e538198	ENSG00000165092.12	ENSG00000165092	ALDH1A1	0.0248402054855627	1.33538431836401	0.482179976322294	0.629950421736468	0.941677040573403	Exon	Caudate
e478719	ENSG00000082014.16	ENSG00000082014	SMARCD3	-0.0192514233056279	1.61995533324945	-0.48217876562033	0.629951280939532	0.941677040573403	Exon	Caudate
e77053	ENSG00000132716.18	ENSG00000132716	DCAF8	-0.0148046196303015	0.554254158790985	-0.482160815110552	0.629964019999047	0.941690862922653	Exon	Caudate
e1161669	ENSG00000155008.13	ENSG00000155008	APOOL	-0.012381399906298	3.15623237966703	-0.482155129583972	0.629968054908133	0.941690862922653	Exon	Caudate
e843485	ENSG00000041357.15	ENSG00000041357	PSMA4	0.0125081467912529	0.635118468740266	0.482153174223419	0.629969442592547	0.941690862922653	Exon	Caudate
e913154	ENSG00000141258.12	ENSG00000141258	SGSM2	0.0182869397202813	1.67114364930036	0.482149874965832	0.629971784019625	0.941690862922653	Exon	Caudate
e783028	ENSG00000126777.17	ENSG00000126777	KTN1	0.0115052605885526	3.61596119158051	0.48214568116967	0.629974760290923	0.941690862922653	Exon	Caudate
e523983	ENSG00000182307.12	ENSG00000182307	C8orf33	-0.0130983468756375	0.930178866123442	-0.482140320824869	0.629978564452257	0.941690862922653	Exon	Caudate
e182064	ENSG00000115020.16	ENSG00000115020	PIKFYVE	0.0309834518807649	-2.97835478488843	0.482140070911774	0.629978741812306	0.941690862922653	Exon	Caudate
e424369	ENSG00000071994.10	ENSG00000071994	PDCD2	0.0294815398055344	-2.22368458506711	0.482135019898442	0.629982326454893	0.941692331732054	Exon	Caudate
e180092	ENSG00000138380.17	ENSG00000138380	CARF	0.016023267416066	0.619343555514571	0.482121690981149	0.629991785867005	0.941693660615907	Exon	Caudate
e402269	ENSG00000013375.15	ENSG00000013375	PGM3	-0.0157874890004164	-0.0307519697957308	-0.482120486558398	0.629992640637944	0.941693660615907	Exon	Caudate
e1159472	ENSG00000147133.15	ENSG00000147133	TAF1	0.0147450938999599	0.265287184150706	0.482119571485902	0.629993290059235	0.941693660615907	Exon	Caudate
e402114	ENSG00000083097.14	ENSG00000083097	DOPEY1	-0.0137643303301188	0.717403131033201	-0.482119101517484	0.629993623593026	0.941693660615907	Exon	Caudate
e1114639	ENSG00000183255.11	ENSG00000183255	PTTG1IP	-0.0260421978682026	-0.866420136959085	-0.482103023560604	0.630005034069001	0.94170221744457	Exon	Caudate
e346663	ENSG00000205302.6	ENSG00000205302	SNX2	0.0149647079440148	0.1245553545242	0.482100801941906	0.630006610751848	0.94170221744457	Exon	Caudate
e732066	ENSG00000110851.11	ENSG00000110851	PRDM4	-0.0204320576043729	-1.0372213243691	-0.482093006385842	0.630012143271571	0.94170221744457	Exon	Caudate
e792662	ENSG00000205659.10	ENSG00000205659	LIN52	-0.0178054890735251	-0.918701789292787	-0.482086634837811	0.630016665185785	0.94170221744457	Exon	Caudate
e295887	ENSG00000249242.7	ENSG00000249242	TMEM150C	-0.0181475538902149	-0.460813031992265	-0.482083402677715	0.630018959068607	0.94170221744457	Exon	Caudate
e401078	ENSG00000112701.17	ENSG00000112701	SENP6	-0.0114190757838429	0.473149508990825	-0.482082892550854	0.630019321108935	0.94170221744457	Exon	Caudate
e761075	ENSG00000102595.18	ENSG00000102595	UGGT2	-0.0215739318431527	-0.833639101826149	-0.482082093760612	0.630019888015708	0.94170221744457	Exon	Caudate
e704765	ENSG00000050426.15	ENSG00000050426	LETMD1	-0.0196481282094966	-0.661135558134562	-0.482078154217802	0.630022683938768	0.94170221744457	Exon	Caudate
e480775	ENSG00000155093.17	ENSG00000155093	PTPRN2	0.0318324760500274	1.39106918256674	0.482074271627371	0.630025439447503	0.94170221744457	Exon	Caudate
e412311	ENSG00000079819.17	ENSG00000079819	EPB41L2	-0.0303822322115464	-2.25052542977279	-0.482073145992378	0.63002623832157	0.94170221744457	Exon	Caudate
e211923	ENSG00000144674.16	ENSG00000144674	GOLGA4	-0.0117636349372334	1.89653910546533	-0.482060019493615	0.630035554357062	0.94170221744457	Exon	Caudate
e148943	ENSG00000125611.15	ENSG00000125611	CHCHD5	-0.022485445123724	-1.54895920834658	-0.482058408311827	0.630036697836402	0.94170221744457	Exon	Caudate
e357649	ENSG00000113649.11	ENSG00000113649	TCERG1	0.0161109601685401	0.380144531822208	0.482052567592403	0.630040843088082	0.94170221744457	Exon	Caudate
e1164681	ENSG00000089682.16	ENSG00000089682	RBM41	0.022416819478237	-1.72686375714503	0.482047131702273	0.630044701036465	0.94170221744457	Exon	Caudate
e27084	ENSG00000183431.11	ENSG00000183431	SF3A3	-0.0113216391800616	0.765463787519118	-0.482044902614241	0.630046283063011	0.94170221744457	Exon	Caudate
e658398	ENSG00000137494.13	ENSG00000137494	ANKRD42	-0.0203715657444317	0.688909805438725	-0.482043370043937	0.630047370758549	0.94170221744457	Exon	Caudate
e648001	ENSG00000173020.10	ENSG00000173020	GRK2	-0.0133506148401734	0.483026618771608	-0.482040170132769	0.630049641801561	0.94170221744457	Exon	Caudate
e64918	ENSG00000118298.10	ENSG00000118298	CA14	0.0398259770355009	-0.927605438472181	0.482038794356475	0.630050618219476	0.94170221744457	Exon	Caudate
e968333	ENSG00000198265.11	ENSG00000198265	HELZ	0.0129107412872087	0.333916905111497	0.482034345613174	0.630053775592362	0.94170221744457	Exon	Caudate
e1067068	ENSG00000161671.16	ENSG00000161671	EMC10	0.0225121782926067	-0.710488056355538	0.482030855002191	0.630056252962005	0.94170221744457	Exon	Caudate
e698266	ENSG00000151239.13	ENSG00000151239	TWF1	0.0205877249111813	-0.900556234410274	0.482024450914187	0.630060798106452	0.94170221744457	Exon	Caudate
e698276	ENSG00000151239.13	ENSG00000151239	TWF1	0.0205877249111813	-0.900556234410274	0.482024450914187	0.630060798106452	0.94170221744457	Exon	Caudate
e1164454	ENSG00000147231.13	ENSG00000147231	CXorf57	0.0235271097942608	-1.61938604706388	0.48202313760453	0.630061730197519	0.94170221744457	Exon	Caudate
e491633	ENSG00000254370.1	ENSG00000254370		0.0378434436986174	-2.10231336700333	0.482023042837377	0.630061797456331	0.94170221744457	Exon	Caudate
e128657	ENSG00000115464.14	ENSG00000115464	USP34	0.0116923737177603	0.837421504829348	0.48201420577897	0.63006806936922	0.941703301772119	Exon	Caudate
e1129827	ENSG00000198089.14	ENSG00000198089	SFI1	0.0284849655973284	-2.03097081560087	0.482009711417355	0.630071259156362	0.941703301772119	Exon	Caudate
e4519	ENSG00000157870.14	ENSG00000157870	FAM213B	0.0207904019227847	-0.834494209329309	0.482007174612498	0.630073059608117	0.941703301772119	Exon	Caudate
e787790	ENSG00000257365.7	ENSG00000257365	FNTB	0.0244660611062818	-0.72171314343221	0.48200607780642	0.630073838047245	0.941703301772119	Exon	Caudate
e480461	ENSG00000105983.19	ENSG00000105983	LMBR1	-0.0169043037811926	0.553705891640154	-0.482003689316391	0.630075533238124	0.941703301772119	Exon	Caudate
e926071	ENSG00000187607.15	ENSG00000187607	ZNF286A	-0.0225871616362829	-1.52839469914528	-0.481984326189602	0.630089275965932	0.941715255620634	Exon	Caudate
e972055	ENSG00000161513.11	ENSG00000161513	FDXR	-0.0302122054632031	-2.601476179684	-0.481982207792987	0.630090779478221	0.941715255620634	Exon	Caudate
e256809	ENSG00000174953.13	ENSG00000174953	DHX36	0.0131551754047328	1.42854910192038	0.481981421414571	0.630091337603377	0.941715255620634	Exon	Caudate
e144980	ENSG00000071082.10	ENSG00000071082	RPL31	-0.026583319851251	-1.88112676349177	-0.48197733099863	0.630094240743491	0.941715705556308	Exon	Caudate
e118123	ENSG00000198522.13	ENSG00000198522	GPN1	-0.0163596822768165	1.3049406456369	-0.481970144730125	0.630099341154176	0.941719439434584	Exon	Caudate
e1132000	ENSG00000100345.20	ENSG00000100345	MYH9	-0.0193074123389199	1.66799618927405	-0.481966477470686	0.630101943976244	0.941719440508652	Exon	Caudate
e168421	ENSG00000128656.13	ENSG00000128656	CHN1	0.043921250596669	-2.57522354592214	0.481956725120273	0.63010886568864	0.941720304337139	Exon	Caudate
e910353	ENSG00000140995.16	ENSG00000140995	DEF8	-0.0141787389171429	-0.0845214849304495	-0.481948793102684	0.63011449544727	0.941720304337139	Exon	Caudate
e248195	ENSG00000004399.12	ENSG00000004399	PLXND1	0.0244890272341779	-0.414379550752067	0.481947910111671	0.630115122152493	0.941720304337139	Exon	Caudate
e74143	ENSG00000198715.11	ENSG00000198715	GLMP	-0.0201271571391069	-1.24029642336646	-0.481947538905485	0.630115385617153	0.941720304337139	Exon	Caudate
e796713	ENSG00000070778.12	ENSG00000070778	PTPN21	-0.0282026937196835	-1.93015361133588	-0.481936292595843	0.630123367740187	0.941720304337139	Exon	Caudate
e331907	ENSG00000086200.16	ENSG00000086200	IPO11	-0.0173032077691693	-0.93870741376783	-0.481936019507902	0.630123561566222	0.941720304337139	Exon	Caudate
e1056534	ENSG00000234906.8	ENSG00000234906	APOC2	-0.0483749103272058	-1.4876008829142	-0.481932779438058	0.630125861229918	0.941720304337139	Exon	Caudate
e148315	ENSG00000153107.11	ENSG00000153107	ANAPC1	-0.0315602775138668	-2.00675047605953	-0.481928815014291	0.630128675014099	0.941720304337139	Exon	Caudate
e775564	ENSG00000184304.14	ENSG00000184304	PRKD1	0.0142114675104617	0.94419707618493	0.481928041736623	0.630129223855264	0.941720304337139	Exon	Caudate
e1026301	ENSG00000105607.12	ENSG00000105607	GCDH	-0.0315926859134415	-2.16877058662384	-0.481924487140981	0.630131746765898	0.941720304337139	Exon	Caudate
e644081	ENSG00000251562.7	ENSG00000251562	MALAT1	0.019270718841096	7.86482717425519	0.481921419358867	0.63013392415913	0.941720304337139	Exon	Caudate
e372295	ENSG00000248103.1	ENSG00000248103		0.0315527154751153	-2.33210104321525	0.481917661027258	0.630136591682113	0.941720304337139	Exon	Caudate
e498539	ENSG00000147488.11	ENSG00000147488	ST18	0.0260807188704575	0.843553880557216	0.481916160420112	0.630137656758203	0.941720304337139	Exon	Caudate
e316840	ENSG00000038002.8	ENSG00000038002	AGA	-0.0245082919158526	-0.676856386191541	-0.481914336314405	0.630138951442783	0.941720304337139	Exon	Caudate
e352150	ENSG00000146021.14	ENSG00000146021	KLHL3	0.0328094657333863	-2.34627484004399	0.481910478108142	0.630141689862486	0.941720382947954	Exon	Caudate
e765586	ENSG00000198176.12	ENSG00000198176	TFDP1	-0.0127990595161609	0.305273786924057	-0.481904392826843	0.630146008992433	0.941720382947954	Exon	Caudate
e544489	ENSG00000255036.6	ENSG00000255036		-0.035062118985724	-2.65922101303811	-0.481902918339704	0.630147055536195	0.941720382947954	Exon	Caudate
e661752	ENSG00000166025.17	ENSG00000166025	AMOTL1	-0.027778182833369	-2.37031804818509	-0.481897719362089	0.630150745609992	0.941720382947954	Exon	Caudate
e677697	ENSG00000151503.12	ENSG00000151503	NCAPD3	0.0235125229682662	-1.95108912133647	0.481890085871132	0.630156163642983	0.941720382947954	Exon	Caudate
e352657	ENSG00000112983.17	ENSG00000112983	BRD8	0.0116340194751751	0.633573299793113	0.481888680975224	0.630157160799989	0.941720382947954	Exon	Caudate
e164252	ENSG00000144285.16	ENSG00000144285	SCN1A	0.0263029155412253	0.0171676203570706	0.481888599278341	0.630157218786241	0.941720382947954	Exon	Caudate
e734999	ENSG00000186298.11	ENSG00000186298	PPP1CC	0.0133989384276344	0.171978880730406	0.481881570292215	0.630162207780278	0.941720913213107	Exon	Caudate
e1010811	ENSG00000253392.2	ENSG00000253392		0.0407234390281486	-3.40602759308112	0.481880767150185	0.630162777830965	0.941720913213107	Exon	Caudate
e636431	ENSG00000149476.15	ENSG00000149476	TKFC	-0.0151990808960234	-0.188953042502143	-0.481870831891796	0.630169829654115	0.941725356977792	Exon	Caudate
e358550	ENSG00000145868.16	ENSG00000145868	FBXO38	0.0151166734934178	0.0767661422803298	0.481854938079898	0.630181110794992	0.941725356977792	Exon	Caudate
e1162088	ENSG00000147202.17	ENSG00000147202	DIAPH2	0.0209725036083586	0.0339282548968508	0.481854836901606	0.630181182609795	0.941725356977792	Exon	Caudate
e339190	ENSG00000174695.9	ENSG00000174695	TMEM167A	-0.0152379935835046	0.600088334209643	-0.481853320898689	0.630182258645884	0.941725356977792	Exon	Caudate
e17676	ENSG00000183726.10	ENSG00000183726	TMEM50A	0.0164482902668346	0.692039565918561	0.481851956590538	0.630183227011981	0.941725356977792	Exon	Caudate
e17682	ENSG00000183726.10	ENSG00000183726	TMEM50A	0.0164482902668346	0.692039565918561	0.481851956590538	0.630183227011981	0.941725356977792	Exon	Caudate
e367008	ENSG00000170085.17	ENSG00000170085	SIMC1	0.0220511463395117	-1.2246489086972	0.481848626040535	0.630185590990647	0.941725356977792	Exon	Caudate
e846630	ENSG00000140612.13	ENSG00000140612	SEC11A	-0.0162499190205561	0.102113928987304	-0.481847249019371	0.630186568382473	0.941725356977792	Exon	Caudate
e681970	ENSG00000139180.10	ENSG00000139180	NDUFA9	0.0132400158958153	0.927078924693116	0.481830751438949	0.630198278202388	0.941735834697581	Exon	Caudate
e531670	ENSG00000213930.11	ENSG00000213930	GALT	-0.0121462065799979	0.937559423557282	-0.481828036440423	0.630200205290509	0.941735834697581	Exon	Caudate
e332716	ENSG00000112851.14	ENSG00000112851	ERBIN	0.0187992091141066	2.54056378143156	0.481817355895944	0.63020778629534	0.941735834697581	Exon	Caudate
e829656	ENSG00000140307.10	ENSG00000140307	GTF2A2	0.0164169137962332	0.0022440203041453	0.481816373065397	0.630208483906227	0.941735834697581	Exon	Caudate
e799797	ENSG00000012963.14	ENSG00000012963	UBR7	0.0169640064309809	0.469241353098984	0.481816218509283	0.630208593609835	0.941735834697581	Exon	Caudate
e887376	ENSG00000166971.16	ENSG00000166971	AKTIP	0.0112377257103208	3.30359097613282	0.481815374358607	0.630209192786373	0.941735834697581	Exon	Caudate
e29292	ENSG00000066136.20	ENSG00000066136	NFYC	-0.0134757285218557	1.45635047614184	-0.481794389538382	0.630224087850196	0.941754204202507	Exon	Caudate
e259282	ENSG00000169251.12	ENSG00000169251	NMD3	-0.0132018616060817	0.971040140094029	-0.481787440224864	0.630229020518916	0.941754637070274	Exon	Caudate
e344726	ENSG00000134982.16	ENSG00000134982	APC	-0.0115485540583955	2.28855104334516	-0.481786649294401	0.630229581927641	0.941754637070274	Exon	Caudate
e93315	ENSG00000184144.10	ENSG00000184144	CNTN2	0.0332715160432363	2.54025326713362	0.481780692424515	0.63023381016809	0.941757066858125	Exon	Caudate
e502817	ENSG00000104313.17	ENSG00000104313	EYA1	0.0289170482248521	-0.773367212779453	0.481772787953146	0.630239420852565	0.941761562400603	Exon	Caudate
e1083383	ENSG00000173418.11	ENSG00000173418	NAA20	-0.0323816785951174	-3.17363348422833	-0.481767555822857	0.630243134690454	0.94176322347547	Exon	Caudate
e1113238	ENSG00000160200.17	ENSG00000160200	CBS	-0.0801118945075979	-3.39479553602601	-0.481762992029258	0.630246374141447	0.941764175670053	Exon	Caudate
e342868	ENSG00000153922.10	ENSG00000153922	CHD1	0.0183280228030638	-0.734106749227979	0.481749820657292	0.630255723424166	0.941768098384774	Exon	Caudate
e1106962	ENSG00000238197.5	ENSG00000238197	PAXBP1-AS1	-0.0273878536895007	-2.21454821112248	-0.481747742860699	0.630257198287934	0.941768098384774	Exon	Caudate
e65424	ENSG00000143420.17	ENSG00000143420	ENSA	0.0201284111232813	3.92456698520365	0.481747019516751	0.630257711733044	0.941768098384774	Exon	Caudate
e258111	ENSG00000178053.17	ENSG00000178053	MLF1	-0.0201898436654716	2.81415927373324	-0.481740601325398	0.630262267511327	0.941768098384774	Exon	Caudate
e77414	ENSG00000162736.15	ENSG00000162736	NCSTN	-0.017152433601592	-0.0225015855854468	-0.481737287626822	0.63026461965551	0.941768098384774	Exon	Caudate
e287874	ENSG00000075539.13	ENSG00000075539	FRYL	0.0405630367563025	-2.37002940366624	0.481734004680948	0.630266949974386	0.941768098384774	Exon	Caudate
e1104339	ENSG00000155313.15	ENSG00000155313	USP25	0.0142022538814772	1.33032373620972	0.481730189677764	0.630269657965775	0.941768098384774	Exon	Caudate
e11150	ENSG00000116138.12	ENSG00000116138	DNAJC16	0.0134927906482096	0.295085523802847	0.481728631011014	0.630270764350595	0.941768098384774	Exon	Caudate
e590979	ENSG00000173267.13	ENSG00000173267	SNCG	-0.0266172645435532	0.120331269493229	-0.481724856809193	0.630273443387007	0.941768098384774	Exon	Caudate
e8256	ENSG00000054523.17	ENSG00000054523	KIF1B	-0.0114123724303911	2.62222053634229	-0.481710529237195	0.630283613551876	0.941768098384774	Exon	Caudate
e110317	ENSG00000134321.11	ENSG00000134321	RSAD2	0.0297419742714663	-1.63687260289481	0.481705920166416	0.6302868852314	0.941768098384774	Exon	Caudate
e366862	ENSG00000182230.11	ENSG00000182230	FAM153B	0.055601267093618	-3.13605105833763	0.481703269106604	0.630288767049605	0.941768098384774	Exon	Caudate
e682674	ENSG00000111321.10	ENSG00000111321	LTBR	0.0339391957079757	-2.31541711671503	0.481700185545212	0.630290955876114	0.941768098384774	Exon	Caudate
e267259	ENSG00000156931.15	ENSG00000156931	VPS8	0.0134568606981956	0.135443398639165	0.481697605185033	0.630292787514199	0.941768098384774	Exon	Caudate
e665880	ENSG00000258529.5	ENSG00000258529		-0.0221896812105474	-2.13531963084599	-0.481692150208628	0.630296659672046	0.941768098384774	Exon	Caudate
e248293	ENSG00000271270.5	ENSG00000271270	TMCC1-AS1	0.026997123104958	-2.21047112880068	0.481691944665621	0.630296805574794	0.941768098384774	Exon	Caudate
e603046	ENSG00000119973.5	ENSG00000119973	PRLHR	0.0337677358082603	-0.712977652123134	0.481683906720169	0.630302511245299	0.941768098384774	Exon	Caudate
e1064149	ENSG00000142546.13	ENSG00000142546	NOSIP	0.014404072203057	0.900231898105877	0.481679091655988	0.630305929190227	0.941768098384774	Exon	Caudate
e880406	ENSG00000149930.17	ENSG00000149930	TAOK2	0.019855757165455	0.0852577930061143	0.481678745226951	0.630306175101144	0.941768098384774	Exon	Caudate
e349745	ENSG00000197536.10	ENSG00000197536	C5orf56	0.028951800506423	-2.30784893414929	0.481671412220876	0.630311380408414	0.941768098384774	Exon	Caudate
e723649	ENSG00000111058.7	ENSG00000111058	ACSS3	-0.0241011342596117	-0.539564596487092	-0.481665992297935	0.630315227732529	0.941768098384774	Exon	Caudate
e163103	ENSG00000082438.15	ENSG00000082438	COBLL1	-0.0410662291716545	-3.30408609360827	-0.481664478233375	0.630316302490769	0.941768098384774	Exon	Caudate
e645258	ENSG00000172732.11	ENSG00000172732	MUS81	0.0211548703855237	-1.47038891179208	0.481652926076823	0.63032450281123	0.941768098384774	Exon	Caudate
e1016018	ENSG00000125730.16	ENSG00000125730	C3	0.0398933934839299	1.23789643065249	0.48165287076945	0.630324542071385	0.941768098384774	Exon	Caudate
e970844	ENSG00000141219.15	ENSG00000141219	C17orf80	0.0199263120063321	-1.32996848997776	0.48165226685478	0.630324970762639	0.941768098384774	Exon	Caudate
e596995	ENSG00000255339.6	ENSG00000255339		0.0130555542994477	3.91415086547418	0.481646610135572	0.630328986213558	0.941768098384774	Exon	Caudate
e1131894	ENSG00000128335.13	ENSG00000128335	APOL2	-0.0312670995899426	-1.32327298419375	-0.481643228399516	0.630331386761344	0.941768098384774	Exon	Caudate
e601914	ENSG00000169129.14	ENSG00000169129	AFAP1L2	-0.0196474072118498	-0.634138025533694	-0.481641347881705	0.630332721661089	0.941768098384774	Exon	Caudate
e555661	ENSG00000167112.9	ENSG00000167112	TRUB2	0.0160140759318698	0.367376849826453	0.48163498514712	0.630337238305187	0.941768098384774	Exon	Caudate
e607557	ENSG00000151651.15	ENSG00000151651	ADAM8	-0.027505456798157	-2.29419763681357	-0.481633529933899	0.630338271303266	0.941768098384774	Exon	Caudate
e804247	ENSG00000100865.14	ENSG00000100865	CINP	-0.0236278757958629	-1.60959934652433	-0.481632768388486	0.630338811894403	0.941768098384774	Exon	Caudate
e844466	ENSG00000172379.19	ENSG00000172379	ARNT2	-0.019948153801686	-0.5601171970854	-0.481625570629832	0.630343921309994	0.941768098384774	Exon	Caudate
e611007	ENSG00000177830.17	ENSG00000177830	CHID1	0.0190958586718197	-0.922245431777489	0.481625124286403	0.630344238152832	0.941768098384774	Exon	Caudate
e1012628	ENSG00000089847.12	ENSG00000089847	ANKRD24	-0.0250348223010866	-1.87246006178012	-0.481610742795105	0.630354447082838	0.941768098384774	Exon	Caudate
e1037408	ENSG00000105726.16	ENSG00000105726	ATP13A1	-0.0178714752856213	-0.974254287715529	-0.481610584341622	0.630354559563955	0.941768098384774	Exon	Caudate
e775546	ENSG00000184304.14	ENSG00000184304	PRKD1	0.0142023580912583	0.944231335700955	0.481610113236946	0.630354893986315	0.941768098384774	Exon	Caudate
e1119900	ENSG00000099899.14	ENSG00000099899	TRMT2A	-0.0165243107507657	-0.811785933072017	-0.481608471322422	0.630356059530277	0.941768098384774	Exon	Caudate
e381149	ENSG00000137411.16	ENSG00000137411	VARS2	-0.0171174753333332	-0.500326568649987	-0.481607350018076	0.630356855509826	0.941768098384774	Exon	Caudate
e236417	ENSG00000113966.9	ENSG00000113966	ARL6	0.0206975681744094	-0.228875129170058	0.481606050064577	0.630357778307466	0.941768098384774	Exon	Caudate
e462899	ENSG00000128536.15	ENSG00000128536	CDHR3	-0.0403762459506371	-2.56223785774728	-0.481602387548701	0.630360378219735	0.941768098384774	Exon	Caudate
e539222	ENSG00000148019.12	ENSG00000148019	CEP78	-0.0203487956477122	-1.10150203801714	-0.481602226777976	0.630360492346248	0.941768098384774	Exon	Caudate
e131365	ENSG00000124380.10	ENSG00000124380	SNRNP27	0.0138679840991744	2.4839059479298	0.481598178588434	0.630363366042476	0.941768098384774	Exon	Caudate
e717745	ENSG00000177990.11	ENSG00000177990	DPY19L2	-0.0276968807402786	-1.67564878985021	-0.481597951621352	0.630363527160209	0.941768098384774	Exon	Caudate
e205426	ENSG00000154767.14	ENSG00000154767	XPC	0.0176342883859676	-0.124809207362154	0.481593543142653	0.630366656622334	0.941768098384774	Exon	Caudate
e1023689	ENSG00000105518.13	ENSG00000105518	TMEM205	0.0133102634621594	1.47485011396806	0.481591694460224	0.630367968954948	0.941768098384774	Exon	Caudate
e1008233	ENSG00000099622.13	ENSG00000099622	CIRBP	-0.0251432433174548	4.78566184540164	-0.481590661485485	0.630368702237939	0.941768098384774	Exon	Caudate
e554330	ENSG00000136877.14	ENSG00000136877	FPGS	-0.0229198397693224	-1.58588687172689	-0.481585626534515	0.63037227642923	0.941769550472971	Exon	Caudate
e446651	ENSG00000263001.5	ENSG00000263001	GTF2I	0.0114733824852623	1.12134647115724	0.481564573118203	0.630387221840081	0.941784630364982	Exon	Caudate
e300621	ENSG00000145331.13	ENSG00000145331	TRMT10A	-0.0391035383471857	-3.28719495067279	-0.481564076046763	0.630387574703266	0.941784630364982	Exon	Caudate
e201699	ENSG00000168137.15	ENSG00000168137	SETD5	-0.0137583229547407	0.854613583454515	-0.481555960158295	0.630393336056601	0.941789349923574	Exon	Caudate
e373134	ENSG00000168994.13	ENSG00000168994	PXDC1	-0.0298014042569231	-1.27799963048708	-0.481549202752908	0.630398133059407	0.941789861898645	Exon	Caudate
e791592	ENSG00000100767.15	ENSG00000100767	PAPLN	-0.0328474048656065	-1.70488453993674	-0.481541216728345	0.630403802264716	0.941789861898645	Exon	Caudate
e127245	ENSG00000115355.15	ENSG00000115355	CCDC88A	0.0187317281225897	2.07422806763306	0.481535364719201	0.630407956565998	0.941789861898645	Exon	Caudate
e620205	ENSG00000197601.12	ENSG00000197601	FAR1	-0.0225693850906936	-1.01251660489103	-0.481534520041097	0.630408556198177	0.941789861898645	Exon	Caudate
e498196	ENSG00000019549.8	ENSG00000019549	SNAI2	0.0419294565098703	-3.0525562561449	0.481533218270293	0.630409480318342	0.941789861898645	Exon	Caudate
e654181	ENSG00000054967.12	ENSG00000054967	RELT	0.0433458962405073	-2.66834520446481	0.481529671849475	0.630411997906549	0.941789861898645	Exon	Caudate
e1018065	ENSG00000260001.6	ENSG00000260001	TGFBR3L	0.0404510216526599	-1.98204065300907	0.481526151297681	0.630414497134713	0.941789861898645	Exon	Caudate
e1018073	ENSG00000260001.6	ENSG00000260001	TGFBR3L	0.0404510216526599	-1.98204065300907	0.481526151297681	0.630414497134713	0.941789861898645	Exon	Caudate
e1080125	ENSG00000125772.12	ENSG00000125772	GPCPD1	-0.0209799593872692	-0.400880205088383	-0.481520484342779	0.630418520096315	0.941790068473604	Exon	Caudate
e809663	ENSG00000224078.12	ENSG00000224078	SNHG14	-0.0295217392556029	-1.41079881015471	-0.481515213201003	0.630422262080729	0.941790068473604	Exon	Caudate
e204575	ENSG00000154743.17	ENSG00000154743	TSEN2	-0.01451802818317	-0.477940129251381	-0.481513047907808	0.630423799225482	0.941790068473604	Exon	Caudate
e65883	ENSG00000143418.19	ENSG00000143418	CERS2	-0.0266319732142238	1.29939652758755	-0.481510380982623	0.630425692481713	0.941790068473604	Exon	Caudate
e661059	ENSG00000166004.14	ENSG00000166004	CEP295	0.0179793612343772	-0.803953257030123	0.481507627899054	0.630427646904532	0.941790068473604	Exon	Caudate
e334099	ENSG00000183474.15	ENSG00000183474	GTF2H2C	-0.0307195124455966	-0.883609422070376	-0.481496672658957	0.630435424090182	0.941791693612576	Exon	Caudate
e755670	ENSG00000102468.10	ENSG00000102468	HTR2A	-0.0399193298478857	1.11053893173495	-0.481496385146293	0.630435628197569	0.941791693612576	Exon	Caudate
e506005	ENSG00000104320.13	ENSG00000104320	NBN	0.0144094235782049	0.751229942178571	0.481495098397759	0.630436541670308	0.941791693612576	Exon	Caudate
e522055	ENSG00000197858.10	ENSG00000197858	GPAA1	-0.0160766392545233	0.0209434699672142	-0.48148837858446	0.630441312126969	0.941794791750194	Exon	Caudate
e509850	ENSG00000186106.11	ENSG00000186106	ANKRD46	-0.0302885253471592	-2.54975000322334	-0.481484845656706	0.63044382019076	0.941794791750194	Exon	Caudate
e1013553	ENSG00000176840.11	ENSG00000176840	MIR7-3HG	0.0549342417993522	-3.23653418968923	0.481480107918429	0.630447183569339	0.941795928672971	Exon	Caudate
e1068610	ENSG00000182310.13	ENSG00000182310	SPACA6	-0.0366926555101332	-2.76685497995979	-0.481473948564458	0.63045155618185	0.941796799438728	Exon	Caudate
e771798	ENSG00000213983.11	ENSG00000213983	AP1G2	-0.0354819852737642	-2.25821525323276	-0.481469260253711	0.630454884488675	0.941796799438728	Exon	Caudate
e343078	ENSG00000145730.20	ENSG00000145730	PAM	0.021175479519314	2.01443019804649	0.481468289814767	0.630455573419753	0.941796799438728	Exon	Caudate
e953424	ENSG00000120071.12	ENSG00000120071	KANSL1	0.0162438644754724	-0.553267314085815	0.481462076034716	0.630459984695315	0.941799501713504	Exon	Caudate
e457097	ENSG00000106290.14	ENSG00000106290	TAF6	-0.014866824181313	0.854800584181331	-0.481447472572963	0.630470352010686	0.94181110123512	Exon	Caudate
e1002944	ENSG00000081913.13	ENSG00000081913	PHLPP1	0.0191473138181416	0.435588305681919	0.481439328927867	0.630476133393322	0.941815850117542	Exon	Caudate
e630407	ENSG00000149182.14	ENSG00000149182	ARFGAP2	-0.0123120551996884	0.387468283740983	-0.481425112248648	0.63048622623316	0.941827039461447	Exon	Caudate
e750451	ENSG00000152520.13	ENSG00000152520	PAN3	0.0155013269112872	-0.314251970281318	0.481420757902068	0.630489317526057	0.94182748763667	Exon	Caudate
e509287	ENSG00000132549.18	ENSG00000132549	VPS13B	-0.0134042447960283	0.272586091479418	-0.481417358244526	0.630491731058529	0.94182748763667	Exon	Caudate
e729247	ENSG00000196091.13	ENSG00000196091	MYBPC1	0.0381852999193232	0.131254598943128	0.481409502348702	0.630497308241202	0.941831931340749	Exon	Caudate
e492621	ENSG00000104695.12	ENSG00000104695	PPP2CB	-0.0132551845725093	2.89360917527907	-0.481403913182254	0.630501276204124	0.941833971178232	Exon	Caudate
e560938	ENSG00000160293.16	ENSG00000160293	VAV2	0.0264940883408103	-2.22430852895659	0.481395422961426	0.63050730375692	0.941839087572668	Exon	Caudate
e128675	ENSG00000115464.14	ENSG00000115464	USP34	-0.0147848280401664	0.852878112760874	-0.481388545843005	0.630512186120858	0.941842493271922	Exon	Caudate
e877706	ENSG00000188603.17	ENSG00000188603	CLN3	-0.0175915477603464	-1.09323748124023	-0.481382585809983	0.630516417419288	0.941844926402572	Exon	Caudate
e202835	ENSG00000163701.18	ENSG00000163701	IL17RE	0.0354278257582879	-2.26922265731602	0.481376888352447	0.630520462314815	0.941847081071689	Exon	Caudate
e339735	ENSG00000164180.13	ENSG00000164180	TMEM161B	-0.018685240649284	0.81564284038635	-0.481368118254306	0.630526688645469	0.941852494252996	Exon	Caudate
e443469	ENSG00000169902.13	ENSG00000169902	TPST1	0.0277346800102627	0.299006668411293	0.481353677963206	0.630536940586663	0.94185880555114	Exon	Caudate
e760811	ENSG00000152749.7	ENSG00000152749	GPR180	-0.0138861204841487	0.0158117275239659	-0.481353374614198	0.630537155951244	0.94185880555114	Exon	Caudate
e241445	ENSG00000151576.10	ENSG00000151576	QTRT2	-0.0222963975000837	-1.90932657868093	-0.481342626817666	0.63054478643893	0.94185880555114	Exon	Caudate
e32134	ENSG00000117411.16	ENSG00000117411	B4GALT2	0.0141158370740164	0.766248339450281	0.481338121665766	0.630547984920818	0.94185880555114	Exon	Caudate
e190662	ENSG00000153827.13	ENSG00000153827	TRIP12	0.0092292491217472	2.17956277909697	0.481337704502926	0.630548281090493	0.94185880555114	Exon	Caudate
e642484	ENSG00000110046.12	ENSG00000110046	ATG2A	-0.0207453841054674	-1.33868744222054	-0.481331950169912	0.63055236645311	0.94185880555114	Exon	Caudate
e1038065	ENSG00000196705.8	ENSG00000196705	ZNF431	0.0355266115340187	-3.07463981717619	0.481329590139684	0.630554041990155	0.94185880555114	Exon	Caudate
e1016025	ENSG00000125730.16	ENSG00000125730	C3	0.0409935237816833	1.13228247405921	0.481323099161177	0.630558650362554	0.94185880555114	Exon	Caudate
e696454	ENSG00000139117.13	ENSG00000139117	CPNE8	0.0256267870752445	1.35705285261627	0.481322801819444	0.630558861465345	0.94185880555114	Exon	Caudate
e751467	ENSG00000139597.17	ENSG00000139597	N4BP2L1	-0.0128798474232701	2.45994410423674	-0.481320145247632	0.630560747544763	0.94185880555114	Exon	Caudate
e1012177	ENSG00000105278.10	ENSG00000105278	ZFR2	0.0451247985264415	-3.32438719382182	0.481312951624544	0.630565854794876	0.94185880555114	Exon	Caudate
e331523	ENSG00000049167.13	ENSG00000049167	ERCC8	0.0186362670797044	-1.14100702048703	0.481311331715622	0.6305670048826	0.94185880555114	Exon	Caudate
e1120845	ENSG00000241973.10	ENSG00000241973	PI4KA	0.0185165830108749	2.93541326423646	0.481305696339488	0.630571005841025	0.94185880555114	Exon	Caudate
e208128	ENSG00000170142.11	ENSG00000170142	UBE2E1	0.0159919347753562	3.57777497684083	0.481305625557235	0.630571056094502	0.94185880555114	Exon	Caudate
e471029	ENSG00000106554.11	ENSG00000106554	CHCHD3	0.0110407008038439	1.29276894962599	0.481303603878328	0.630572491432317	0.94185880555114	Exon	Caudate
e659214	ENSG00000137501.17	ENSG00000137501	SYTL2	-0.0220028507403162	-0.50592884993292	-0.481303516337896	0.630572553583708	0.94185880555114	Exon	Caudate
e609456	ENSG00000070047.11	ENSG00000070047	PHRF1	-0.0167412091160579	-0.867125450007303	-0.481296645234542	0.630577431893517	0.941858990962858	Exon	Caudate
e27358	ENSG00000127603.23	ENSG00000127603	MACF1	-0.0122460073351984	2.19711990468984	-0.481281391775092	0.630588261522177	0.941858990962858	Exon	Caudate
e1018876	ENSG00000099783.11	ENSG00000099783	HNRNPM	-0.0135060878947853	1.5666913546526	-0.48128132367744	0.630588309870226	0.941858990962858	Exon	Caudate
e565366	ENSG00000148399.12	ENSG00000148399	DPH7	-0.0227611701255578	-1.76829328720652	-0.481277840141462	0.63059078311722	0.941858990962858	Exon	Caudate
e1130836	ENSG00000100220.11	ENSG00000100220	RTCB	-0.0106358772097515	1.00390554381585	-0.481269796295181	0.630596494117211	0.941858990962858	Exon	Caudate
e345930	ENSG00000172869.14	ENSG00000172869	DMXL1	0.0115017873164735	1.54638711297845	0.481259096994353	0.630604090481056	0.941858990962858	Exon	Caudate
e773486	ENSG00000196497.15	ENSG00000196497	IPO4	0.0216178289083016	-1.20889221437142	0.481258045420269	0.630604837087036	0.941858990962858	Exon	Caudate
e110719	ENSG00000143797.11	ENSG00000143797	MBOAT2	-0.014786544295585	1.5941481379854	-0.481254135531013	0.630607613068526	0.941858990962858	Exon	Caudate
e658938	ENSG00000171204.12	ENSG00000171204	TMEM126B	0.0159200866610509	1.97101180772835	0.481249519864953	0.630610890151085	0.941858990962858	Exon	Caudate
e91517	ENSG00000117139.16	ENSG00000117139	KDM5B	0.0153687090684564	0.26802040085254	0.481247551542324	0.630612287645166	0.941858990962858	Exon	Caudate
e1113484	ENSG00000160209.18	ENSG00000160209	PDXK	0.0403420894028916	-3.51124834794472	0.481244903281413	0.630614167892342	0.941858990962858	Exon	Caudate
e682019	ENSG00000130035.6	ENSG00000130035	GALNT8	-0.0267311290621915	-0.488204056318723	-0.481242997657682	0.630615520873674	0.941858990962858	Exon	Caudate
e15795	ENSG00000070831.15	ENSG00000070831	CDC42	0.0129453415654339	2.14681173804253	0.481242069307079	0.630616179997442	0.941858990962858	Exon	Caudate
e282480	ENSG00000163138.18	ENSG00000163138	PACRGL	-0.0226187287816103	-0.470648107673966	-0.481238263504067	0.630618882099509	0.941858990962858	Exon	Caudate
e507153	ENSG00000188343.12	ENSG00000188343	FAM92A1	0.018972676995891	-0.322030747833936	0.481237225682787	0.63061961894855	0.941858990962858	Exon	Caudate
e768327	ENSG00000165801.9	ENSG00000165801	ARHGEF40	0.0188014658741457	-0.347290242540319	0.481229576101887	0.630625050132385	0.941858990962858	Exon	Caudate
e819815	ENSG00000159433.11	ENSG00000159433	STARD9	0.0230316173055264	-0.64161009381914	0.481214494952766	0.630635757770261	0.941858990962858	Exon	Caudate
e932261	ENSG00000109016.17	ENSG00000109016	DHRS7B	-0.0196762585880222	-1.49698192724061	-0.481208032663845	0.630640346028652	0.941858990962858	Exon	Caudate
e868236	ENSG00000175595.14	ENSG00000175595	ERCC4	0.0142670457303797	0.107539128258157	0.48120321960573	0.630643763333973	0.941858990962858	Exon	Caudate
e255958	ENSG00000144895.11	ENSG00000144895	EIF2A	-0.0173777949688273	-0.189600949846364	-0.481194000180245	0.630650309213452	0.941858990962858	Exon	Caudate
e344871	ENSG00000171444.17	ENSG00000171444	MCC	-0.0211375266265209	-1.11761035583523	-0.481193699786682	0.630650522496219	0.941858990962858	Exon	Caudate
e316818	ENSG00000038002.8	ENSG00000038002	AGA	0.0255720304133731	-1.06972474521624	0.481193435900643	0.630650709858263	0.941858990962858	Exon	Caudate
e337774	ENSG00000145685.13	ENSG00000145685	LHFPL2	0.0252909764729163	-1.14938656530758	0.48119326655379	0.630650830096439	0.941858990962858	Exon	Caudate
e372535	ENSG00000112699.10	ENSG00000112699	GMDS	-0.032853645380592	-2.7506986067055	-0.481193185359224	0.630650887745499	0.941858990962858	Exon	Caudate
e128919	ENSG00000082898.16	ENSG00000082898	XPO1	0.0161506088136551	3.34930572182267	0.481188793454287	0.63065400605109	0.941858990962858	Exon	Caudate
e144878	ENSG00000170485.16	ENSG00000170485	NPAS2	-0.0262392015687491	0.121185695066144	-0.481185187776122	0.630656566131105	0.941858990962858	Exon	Caudate
e580909	ENSG00000150275.17	ENSG00000150275	PCDH15	0.0323168362682001	-2.56153238793074	0.481177977971348	0.630661685202855	0.941858990962858	Exon	Caudate
e371162	ENSG00000197226.12	ENSG00000197226	TBC1D9B	0.0101268786927012	3.24699080818178	0.481176548402082	0.630662700221031	0.941858990962858	Exon	Caudate
e640736	ENSG00000110011.13	ENSG00000110011	DNAJC4	-0.0212350055562897	-1.29718490260877	-0.481172732284714	0.630665409731846	0.941858990962858	Exon	Caudate
e640743	ENSG00000110011.13	ENSG00000110011	DNAJC4	-0.0212350055562897	-1.29718490260877	-0.481172732284714	0.630665409731846	0.941858990962858	Exon	Caudate
e947575	ENSG00000131470.14	ENSG00000131470	PSMC3IP	0.0293899581734483	-2.35225483847754	0.481172518147179	0.63066556177343	0.941858990962858	Exon	Caudate
e1134145	ENSG00000198792.12	ENSG00000198792	TMEM184B	-0.0167636063206021	0.66144059224937	-0.481168786367234	0.630668211408277	0.941858990962858	Exon	Caudate
e587284	ENSG00000176986.15	ENSG00000176986	SEC24C	-0.0207422912475005	-1.53468823405976	-0.481166787086431	0.630669630937693	0.941858990962858	Exon	Caudate
e441065	ENSG00000132436.11	ENSG00000132436	FIGNL1	0.0283445383932735	-2.51636937273086	0.481166461075072	0.630669862412417	0.941858990962858	Exon	Caudate
e936984	ENSG00000196712.16	ENSG00000196712	NF1	0.0109971936284987	1.15107930510518	0.481164182560526	0.630671480205306	0.941858990962858	Exon	Caudate
e205577	ENSG00000144596.12	ENSG00000144596	GRIP2	0.0494947005086795	-3.81926259545352	0.481158694144488	0.630675377102552	0.941858990962858	Exon	Caudate
e1147868	ENSG00000101868.10	ENSG00000101868	POLA1	-0.0251920538904647	-1.82827562574177	-0.481154951411475	0.630678034532004	0.941858990962858	Exon	Caudate
e1103907	ENSG00000215559.8	ENSG00000215559	ANKRD20A11P	-0.0674862443360812	-2.19714980485636	-0.481153986203688	0.630678719853267	0.941858990962858	Exon	Caudate
e1108961	ENSG00000142197.12	ENSG00000142197	DOPEY2	0.023504993121203	-0.504897682413756	0.481148087736227	0.630682907917129	0.941858990962858	Exon	Caudate
e943011	ENSG00000131771.13	ENSG00000131771	PPP1R1B	-0.0250703368029415	0.625988995949672	-0.481146066959707	0.630684342723259	0.941858990962858	Exon	Caudate
e981180	ENSG00000221025.1	ENSG00000221025	MIR1250	0.0415993670149154	-2.79890367949836	0.481144929140259	0.630685150606538	0.941858990962858	Exon	Caudate
e406556	ENSG00000225174.1	ENSG00000225174	OSTM1-AS1	-0.0487678277257222	-3.5323034563895	-0.481144853487029	0.63068520432244	0.941858990962858	Exon	Caudate
e476576	ENSG00000155660.10	ENSG00000155660	PDIA4	-0.0254398097095502	0.282702887369017	-0.481144850583701	0.630685206383884	0.941858990962858	Exon	Caudate
e782305	ENSG00000100523.14	ENSG00000100523	DDHD1	-0.0267596470898822	-1.75510636465772	-0.481142060766777	0.630687187233016	0.941858990962858	Exon	Caudate
e1168923	ENSG00000122122.9	ENSG00000122122	SASH3	0.0460048960927499	-2.8804843725712	0.48112118978873	0.630702006303818	0.941876335329255	Exon	Caudate
e319235	ENSG00000083857.13	ENSG00000083857	FAT1	0.0175351851450458	4.72862387450331	0.481118372849204	0.630704006433593	0.941876335329255	Exon	Caudate
e241804	ENSG00000241213.1	ENSG00000241213		-0.026027754382252	-1.37417294022198	-0.481113991489785	0.630707117363933	0.941877094547104	Exon	Caudate
e485684	ENSG00000078674.17	ENSG00000078674	PCM1	0.0083705414843912	2.74592584433079	0.481110092806064	0.630709885581856	0.941877341965441	Exon	Caudate
e741611	ENSG00000175727.13	ENSG00000175727	MLXIP	-0.0269055470513169	-2.37642097171164	-0.481104658393596	0.630713744235936	0.941879217789494	Exon	Caudate
e628702	ENSG00000121680.15	ENSG00000121680	PEX16	-0.0144911498321296	0.323774780424988	-0.481094172675082	0.630721189551509	0.9418864497331	Exon	Caudate
e1004372	ENSG00000133313.14	ENSG00000133313	CNDP2	-0.0154059143396217	0.927751910880002	-0.481065576975141	0.630741493931723	0.941911608648974	Exon	Caudate
e417215	ENSG00000118492.16	ENSG00000118492	ADGB	-0.102033084846969	-4.73455123558676	-0.481057559444782	0.630747186830362	0.941911608648974	Exon	Caudate
e663314	ENSG00000187240.13	ENSG00000187240	DYNC2H1	-0.0194241383953648	-0.479243413053598	-0.48104990928869	0.630752618893069	0.941911608648974	Exon	Caudate
e603994	ENSG00000066468.21	ENSG00000066468	FGFR2	0.0216019626802741	1.65525947915468	0.481048802002576	0.630753405133275	0.941911608648974	Exon	Caudate
e570986	ENSG00000176236.6	ENSG00000176236	C10orf111	-0.0331667153233437	-2.03701704455573	-0.481042468545443	0.630757902279501	0.941911608648974	Exon	Caudate
e182634	ENSG00000144445.16	ENSG00000144445	KANSL1L	-0.0242923691604554	-1.21558712264004	-0.481042060450937	0.630758192052308	0.941911608648974	Exon	Caudate
e1086873	ENSG00000125967.16	ENSG00000125967	NECAB3	0.0219721353708794	-1.80621258302546	0.481035824070132	0.630762620282624	0.941911608648974	Exon	Caudate
e457625	ENSG00000239521.7	ENSG00000239521	GATS	0.0171512738207179	1.08234595405066	0.481027332014369	0.630768650208221	0.941911608648974	Exon	Caudate
e878747	ENSG00000178952.9	ENSG00000178952	TUFM	-0.010003454783642	2.20572437580131	-0.481024336639692	0.630770777129775	0.941911608648974	Exon	Caudate
e114190	ENSG00000198399.14	ENSG00000198399	ITSN2	0.0116514419705317	0.581110163159681	0.481023898365237	0.630771088334969	0.941911608648974	Exon	Caudate
e136015	ENSG00000239779.6	ENSG00000239779	WBP1	-0.0117513986525159	3.46615035489425	-0.481020074772079	0.630773803353509	0.941911608648974	Exon	Caudate
e1037556	ENSG00000266904.5	ENSG00000266904		-0.0194530733184978	-0.13966695005838	-0.481019664327622	0.630774094798075	0.941911608648974	Exon	Caudate
e867700	ENSG00000122299.11	ENSG00000122299	ZC3H7A	0.0129447052293184	0.157345150630073	0.481019271052644	0.630774374051152	0.941911608648974	Exon	Caudate
e744308	ENSG00000119242.8	ENSG00000119242	CCDC92	0.0390062816466509	-3.00666804949844	0.481019130642932	0.630774473752001	0.941911608648974	Exon	Caudate
e444461	ENSG00000233369.7	ENSG00000233369	GTF2IP4	0.0446276085641002	-1.33990984729681	0.480997270445946	0.630789996123764	0.941928786759581	Exon	Caudate
e586220	ENSG00000107745.17	ENSG00000107745	MICU1	0.0309909113018906	-2.08806910732264	0.480990273129896	0.630794964775074	0.941928786759581	Exon	Caudate
e573981	ENSG00000107897.18	ENSG00000107897	ACBD5	0.014889064998664	1.80084311301314	0.480989287635144	0.630795664556128	0.941928786759581	Exon	Caudate
e1121821	ENSG00000128228.4	ENSG00000128228	SDF2L1	0.0523004406388427	-3.36294819308612	0.48098606060185	0.63079795601334	0.941928786759581	Exon	Caudate
e876453	ENSG00000155666.11	ENSG00000155666	KDM8	-0.0421114215959676	-3.4592374491288	-0.480981520553684	0.630801179824386	0.941928786759581	Exon	Caudate
e57546	ENSG00000116793.15	ENSG00000116793	PHTF1	0.0205156575353252	-1.46519927649302	0.480978280057246	0.630803480850151	0.941928786759581	Exon	Caudate
e812598	ENSG00000223509.8	ENSG00000223509		0.0580368393906664	-2.12055426004909	0.480977272540189	0.630804196272964	0.941928786759581	Exon	Caudate
e612761	ENSG00000110651.11	ENSG00000110651	CD81	-0.0351635170358257	-3.11647562756214	-0.480969061078834	0.630810027121975	0.941933607100081	Exon	Caudate
e338156	ENSG00000164309.14	ENSG00000164309	CMYA5	-0.028385363179883	-2.1749826723601	-0.480961492123381	0.630815401756566	0.941935748465581	Exon	Caudate
e107349	ENSG00000203666.12	ENSG00000203666	EFCAB2	-0.02250370069747	0.110329926717467	-0.480959710895929	0.630816666590043	0.941935748465581	Exon	Caudate
e900170	ENSG00000157350.12	ENSG00000157350	ST3GAL2	0.0211118574337199	1.35544491369669	0.480951663316875	0.63082238111656	0.941937103854674	Exon	Caudate
e991187	ENSG00000067900.7	ENSG00000067900	ROCK1	0.0182651002418168	-0.582337864255634	0.480946706122432	0.630825901194794	0.941937103854674	Exon	Caudate
e755674	ENSG00000102468.10	ENSG00000102468	HTR2A	-0.0394720877884404	-1.69858975815056	-0.480945911204265	0.63082646566287	0.941937103854674	Exon	Caudate
e16423	ENSG00000088280.18	ENSG00000088280	ASAP3	-0.0312980989910571	-2.35733689288131	-0.48094042028551	0.630830364747297	0.941937103854674	Exon	Caudate
e481104	ENSG00000117868.15	ENSG00000117868	ESYT2	-0.0314771359274048	-2.5912483606066	-0.48093806441957	0.630832037643579	0.941937103854674	Exon	Caudate
e988859	ENSG00000134265.12	ENSG00000134265	NAPG	-0.0146719728199196	0.927361869936809	-0.480925341163446	0.630841072438312	0.941937103854674	Exon	Caudate
e37409	ENSG00000154222.14	ENSG00000154222	CC2D1B	-0.0232364257701973	-1.49026708298391	-0.480923619877772	0.630842294728952	0.941937103854674	Exon	Caudate
e430330	ENSG00000071189.21	ENSG00000071189	SNX13	-0.0143686380378644	0.531849921860198	-0.480920010338808	0.630844857877778	0.941937103854674	Exon	Caudate
e434306	ENSG00000196295.11	ENSG00000196295		-0.0241263057744923	-1.13129728541614	-0.480919686677331	0.630845087711375	0.941937103854674	Exon	Caudate
e650718	ENSG00000149716.12	ENSG00000149716	ORAOV1	-0.0209751383859069	-1.35813151183273	-0.480913306659349	0.630849618200636	0.941937103854674	Exon	Caudate
e1148543	ENSG00000198947.15	ENSG00000198947	DMD	-0.0312962648042369	-0.979396358062188	-0.480906038611988	0.630854779301888	0.941937103854674	Exon	Caudate
e695592	ENSG00000201228.1	ENSG00000201228		-0.0495310240162	-4.00142968667845	-0.480905827668217	0.630854929095095	0.941937103854674	Exon	Caudate
e881072	ENSG00000090238.11	ENSG00000090238	YPEL3	-0.0480674598079327	-3.31235775870815	-0.480901877591875	0.630857734085227	0.941937103854674	Exon	Caudate
e881102	ENSG00000090238.11	ENSG00000090238	YPEL3	-0.0480674598079327	-3.31235775870815	-0.480901877591875	0.630857734085227	0.941937103854674	Exon	Caudate
e1065030	ENSG00000010361.13	ENSG00000010361	FUZ	0.0169607805634625	-0.506947916713255	0.480898809136021	0.630859913031202	0.941937103854674	Exon	Caudate
e587521	ENSG00000214655.10	ENSG00000214655	ZSWIM8	0.0142696062616513	-0.140359598469834	0.480898550280788	0.630860096847443	0.941937103854674	Exon	Caudate
e555662	ENSG00000167112.9	ENSG00000167112	TRUB2	0.0140204189644496	0.734536822627824	0.48089612329605	0.630861820279859	0.941937103854674	Exon	Caudate
e703407	ENSG00000161800.12	ENSG00000161800	RACGAP1	0.0172090230917706	-0.586537931932518	0.480879576288889	0.630873570571672	0.941938469634283	Exon	Caudate
e839750	ENSG00000103653.16	ENSG00000103653	CSK	-0.0213308290020273	-1.55462945818663	-0.480875651534598	0.63087635761559	0.941938469634283	Exon	Caudate
e1148310	ENSG00000157625.15	ENSG00000157625	TAB3	-0.0091692936436349	2.67459212508496	-0.480873317192979	0.630878015279214	0.941938469634283	Exon	Caudate
e1148317	ENSG00000157625.15	ENSG00000157625	TAB3	-0.0091692936436349	2.67459212508496	-0.480873317192979	0.630878015279214	0.941938469634283	Exon	Caudate
e256734	ENSG00000174953.13	ENSG00000174953	DHX36	-0.0192477795745607	-0.434255972778272	-0.480868952385498	0.630881114823088	0.941938469634283	Exon	Caudate
e315718	ENSG00000109576.13	ENSG00000109576	AADAT	0.0219981259927046	-1.60704012222628	0.480862970428735	0.630885362750112	0.941938469634283	Exon	Caudate
e496956	ENSG00000168575.9	ENSG00000168575	SLC20A2	0.0133020138861993	2.21081737089793	0.480858442311318	0.630888578280048	0.941938469634283	Exon	Caudate
e295696	ENSG00000138668.18	ENSG00000138668	HNRNPD	-0.0161814964581076	0.594642144059248	-0.48085613239519	0.630890218612224	0.941938469634283	Exon	Caudate
e1076462	ENSG00000181894.14	ENSG00000181894	ZNF329	0.0354691115764946	-2.55022383705002	0.480855544016491	0.6308906364357	0.941938469634283	Exon	Caudate
e394063	ENSG00000112715.20	ENSG00000112715	VEGFA	0.0388704668324685	0.651553112082968	0.480854518328079	0.630891364804801	0.941938469634283	Exon	Caudate
e394089	ENSG00000112715.20	ENSG00000112715	VEGFA	0.0388704668324685	0.651553112082968	0.480854518328079	0.630891364804801	0.941938469634283	Exon	Caudate
e28140	ENSG00000090621.13	ENSG00000090621	PABPC4	0.0155817600592183	0.810740075343333	0.480843242019019	0.630899372440782	0.941946539308851	Exon	Caudate
e1059038	ENSG00000167414.4	ENSG00000167414	GNG8	-0.0458186129683536	-3.56112518893879	-0.480826145709735	0.630911513111666	0.941960779602738	Exon	Caudate
e1024893	ENSG00000257591.5	ENSG00000257591	ZNF625	-0.0251734170842636	-2.0027377073348	-0.48081474280102	0.630919610760693	0.941968983509021	Exon	Caudate
e190006	ENSG00000144468.16	ENSG00000144468	RHBDD1	-0.0167891303263301	0.384922242386261	-0.480803410710285	0.63092765816319	0.941977112329376	Exon	Caudate
e614557	ENSG00000167325.14	ENSG00000167325	RRM1	0.0157540160423617	-0.434858998543999	0.480799640549181	0.630930335525642	0.94197722362792	Exon	Caudate
e523987	ENSG00000182307.12	ENSG00000182307	C8orf33	-0.013076312633	0.927863374809292	-0.480781845180544	0.630942972889939	0.94198835939913	Exon	Caudate
e544739	ENSG00000197816.13	ENSG00000197816	CCDC180	-0.0355016752868869	-3.10852585654082	-0.48078077116529	0.630943735604328	0.94198835939913	Exon	Caudate
e122258	ENSG00000115904.12	ENSG00000115904	SOS1	0.0181519892575492	0.148128805913029	0.480773879829493	0.630948629511593	0.94198835939913	Exon	Caudate
e1134783	ENSG00000100242.15	ENSG00000100242	SUN2	-0.0231421367937586	1.52453568692275	-0.480772104402391	0.630949890340261	0.94198835939913	Exon	Caudate
e425569	ENSG00000002822.15	ENSG00000002822	MAD1L1	0.0244632198266453	-0.449772479914624	0.480767152684077	0.630953406834131	0.94198835939913	Exon	Caudate
e166428	ENSG00000235934.1	ENSG00000235934		-0.0469108271501187	-3.46358258706417	-0.480767146433508	0.630953411273017	0.94198835939913	Exon	Caudate
e369945	ENSG00000178338.10	ENSG00000178338	ZNF354B	-0.0207930792795607	-1.61442755183466	-0.480758963324083	0.630959222577988	0.941993149480351	Exon	Caudate
e558151	ENSG00000148358.19	ENSG00000148358	GPR107	-0.0435910701033222	-3.87268971195759	-0.480755092695422	0.630961971345934	0.941993367313748	Exon	Caudate
e778529	ENSG00000151338.18	ENSG00000151338	MIPOL1	-0.0173862469795032	0.256132989188694	-0.480742206418476	0.630971122708947	0.942003143846951	Exon	Caudate
e262373	ENSG00000172667.10	ENSG00000172667	ZMAT3	-0.0326395969471607	-2.83104340308292	-0.480735938251065	0.630975574152935	0.942003435367461	Exon	Caudate
e895185	ENSG00000135740.16	ENSG00000135740	SLC9A5	0.0320151031246906	-1.57340546984304	0.480719174906899	0.630987478988374	0.942003435367461	Exon	Caudate
e433493	ENSG00000146592.16	ENSG00000146592	CREB5	0.0412005410023568	-2.68744924182236	0.480716598169031	0.630989308920568	0.942003435367461	Exon	Caudate
e456779	ENSG00000166508.17	ENSG00000166508	MCM7	0.0210420787515799	0.0632523999457702	0.480712261582483	0.630992388656636	0.942003435367461	Exon	Caudate
e733877	ENSG00000139436.20	ENSG00000139436	GIT2	-0.0203817290716239	-1.18020652551657	-0.48070982558451	0.63099411864472	0.942003435367461	Exon	Caudate
e840969	ENSG00000140400.15	ENSG00000140400	MAN2C1	-0.0182413003775222	-1.0281601935343	-0.480707167383573	0.630996006438405	0.942003435367461	Exon	Caudate
e618008	ENSG00000184014.7	ENSG00000184014	DENND5A	0.015040879127633	2.01105831606955	0.48070621222854	0.630996684768317	0.942003435367461	Exon	Caudate
e612875	ENSG00000184281.14	ENSG00000184281	TSSC4	0.0364216927764079	-2.86078899690976	0.480705062683717	0.630997501149959	0.942003435367461	Exon	Caudate
e308606	ENSG00000109381.19	ENSG00000109381	ELF2	0.0110573893984218	1.51534038395439	0.480703254957303	0.630998784958715	0.942003435367461	Exon	Caudate
e916594	ENSG00000108509.20	ENSG00000108509	CAMTA2	0.0191500363811235	2.02747986437347	0.480698853190185	0.631001911004544	0.942003435367461	Exon	Caudate
e80050	ENSG00000185630.18	ENSG00000185630	PBX1	-0.0303293637117447	-2.36225207870493	-0.480694955548	0.631004679036592	0.942003435367461	Exon	Caudate
e1090329	ENSG00000101347.8	ENSG00000101347	SAMHD1	-0.0262960576885572	0.154659244311078	-0.480687927612629	0.631009670157019	0.942003435367461	Exon	Caudate
e194919	ENSG00000198612.10	ENSG00000198612	COPS8	0.012516269140029	1.33754255504942	0.480686435576376	0.631010729778017	0.942003435367461	Exon	Caudate
e89331	ENSG00000081237.18	ENSG00000081237	PTPRC	0.0430595892527916	-1.87596518220566	0.480667396173786	0.631024251333208	0.942003435367461	Exon	Caudate
e648763	ENSG00000172663.8	ENSG00000172663	TMEM134	-0.0223006775332468	-1.42900166457192	-0.480660857019453	0.631028895390732	0.942003435367461	Exon	Caudate
e783729	ENSG00000070367.15	ENSG00000070367	EXOC5	0.0115184119435356	1.54042635979202	0.480658526682219	0.631030550381994	0.942003435367461	Exon	Caudate
e728963	ENSG00000120800.4	ENSG00000120800	UTP20	0.0196969470766229	-1.54870077936477	0.480653145347195	0.631034372180336	0.942003435367461	Exon	Caudate
e1075885	ENSG00000083817.8	ENSG00000083817	ZNF416	0.0346964582676196	-3.17503984531591	0.480652484584293	0.631034841451665	0.942003435367461	Exon	Caudate
e921429	ENSG00000141499.16	ENSG00000141499	WRAP53	0.017049944875961	-0.778158737543152	0.480650767193029	0.631036061137183	0.942003435367461	Exon	Caudate
e39599	ENSG00000243725.6	ENSG00000243725	TTC4	0.0176925136259054	-0.66052669138298	0.480649581261787	0.631036903382164	0.942003435367461	Exon	Caudate
e650949	ENSG00000168040.4	ENSG00000168040	FADD	0.0428404472288017	-3.16694671224759	0.480643614178847	0.631041141194725	0.942003435367461	Exon	Caudate
e488417	ENSG00000104635.13	ENSG00000104635	SLC39A14	-0.0428390928824447	-0.829670900229529	-0.480642965324553	0.631041602010719	0.942003435367461	Exon	Caudate
e176451	ENSG00000065413.17	ENSG00000065413	ANKRD44	0.0284989955924443	-2.21403567646948	0.480641335807907	0.631042759293259	0.942003435367461	Exon	Caudate
e430409	ENSG00000071189.21	ENSG00000071189	SNX13	0.0126758579364294	0.37035833798298	0.480640329552321	0.631043473936317	0.942003435367461	Exon	Caudate
e10061	ENSG00000048707.13	ENSG00000048707	VPS13D	0.0123404279139218	0.575001020755676	0.480634417416139	0.631047672744432	0.942003435367461	Exon	Caudate
e1096601	ENSG00000244687.11	ENSG00000244687	UBE2V1	-0.0198418604345656	-0.409778016860475	-0.480631051107165	0.63105006350753	0.942003435367461	Exon	Caudate
e308474	ENSG00000251632.1	ENSG00000251632		0.0416301958698119	-2.59957504669622	0.480628593519322	0.631051808896504	0.942003435367461	Exon	Caudate
e69988	ENSG00000160714.9	ENSG00000160714	UBE2Q1	0.0153002411472023	0.54732136375703	0.480622024748534	0.631056474074621	0.942003435367461	Exon	Caudate
e452746	ENSG00000001629.9	ENSG00000001629	ANKIB1	0.0168627763946319	0.944722865417422	0.480618543229467	0.631058946675111	0.942003435367461	Exon	Caudate
e769919	ENSG00000197324.8	ENSG00000197324	LRP10	-0.0215800517171329	-0.599742906703045	-0.480612446696565	0.631063276487677	0.942003435367461	Exon	Caudate
e293695	ENSG00000138757.14	ENSG00000138757	G3BP2	-0.030775641196203	-2.80036251114497	-0.480610425873448	0.631064711697257	0.942003435367461	Exon	Caudate
e201939	ENSG00000163719.19	ENSG00000163719	MTMR14	0.017017061892989	-1.13165499087536	0.480608807117088	0.631065861355855	0.942003435367461	Exon	Caudate
e565899	ENSG00000148408.12	ENSG00000148408	CACNA1B	0.0274684909395701	-0.0801418580348307	0.480607187342264	0.631067011738675	0.942003435367461	Exon	Caudate
e883924	ENSG00000131797.12	ENSG00000131797	CLUHP3	0.0230018190423341	-1.03076291112045	0.480602992613941	0.631069990887431	0.942003435367461	Exon	Caudate
e1011488	ENSG00000105325.13	ENSG00000105325	FZR1	-0.0163756926695827	0.0810235418453181	-0.480598655234326	0.631073071355254	0.942003435367461	Exon	Caudate
e501623	ENSG00000104205.12	ENSG00000104205	SGK3	0.0171756782728311	0.131618547310159	0.480598114865778	0.631073455133026	0.942003435367461	Exon	Caudate
e138897	ENSG00000132300.18	ENSG00000132300	PTCD3	-0.0149495038103241	0.0404992568340224	-0.480594607260329	0.631075946288955	0.942003435367461	Exon	Caudate
e74720	ENSG00000163382.11	ENSG00000163382	NAXE	0.0152800164478931	1.31738841820049	0.480590228349726	0.631079056265258	0.942003435367461	Exon	Caudate
e995158	ENSG00000186814.12	ENSG00000186814	ZSCAN30	-0.0289801917910508	-2.40849041899622	-0.48058941273571	0.631079635528839	0.942003435367461	Exon	Caudate
e995161	ENSG00000186814.12	ENSG00000186814	ZSCAN30	-0.0289801917910508	-2.40849041899622	-0.48058941273571	0.631079635528839	0.942003435367461	Exon	Caudate
e773340	ENSG00000196497.15	ENSG00000196497	IPO4	0.0275079259536661	-2.21776619297774	0.48058658406498	0.631081644502864	0.942003435367461	Exon	Caudate
e351667	ENSG00000145832.12	ENSG00000145832	SLC25A48	-0.0326873512204284	-0.423830838551945	-0.480584489556766	0.631083132062919	0.942003435367461	Exon	Caudate
e785251	ENSG00000126773.12	ENSG00000126773	PCNX4	-0.017168926828072	-1.22644615805517	-0.480584334532111	0.631083242164472	0.942003435367461	Exon	Caudate
e1081839	ENSG00000101247.17	ENSG00000101247	NDUFAF5	0.0193768796303334	-1.0401475937359	0.480561080771262	0.631099757535108	0.942007632283949	Exon	Caudate
e257181	ENSG00000174928.15	ENSG00000174928	C3orf33	0.0280866187891388	-2.67025385347905	0.48055598800142	0.63110337456532	0.942007632283949	Exon	Caudate
e155076	ENSG00000048991.16	ENSG00000048991	R3HDM1	0.0150861319214359	0.935305793727822	0.480555512086877	0.631103712573838	0.942007632283949	Exon	Caudate
e722009	ENSG00000187109.13	ENSG00000187109	NAP1L1	0.0117567304467647	5.80590682521037	0.480554963122016	0.631104102464938	0.942007632283949	Exon	Caudate
e465982	ENSG00000004866.19	ENSG00000004866	ST7	0.0398535089636488	-3.28917289422445	0.480554678254414	0.631104304786386	0.942007632283949	Exon	Caudate
e738907	ENSG00000122966.14	ENSG00000122966	CIT	0.0247363008184723	1.01473430566631	0.480551440960435	0.631106604010846	0.942007632283949	Exon	Caudate
e322025	ENSG00000145495.14	ENSG00000145495	MARCH6	0.0117352804426929	1.94025809616686	0.480547991497937	0.631109053927774	0.942007632283949	Exon	Caudate
e446533	ENSG00000263001.5	ENSG00000263001	GTF2I	0.0266765862726953	-0.0966239324391086	0.480545175756715	0.631111053758906	0.942007632283949	Exon	Caudate
e940644	ENSG00000278311.4	ENSG00000278311	GGNBP2	0.0134345031331846	0.539392832908987	0.480539958924528	0.631114758930215	0.942007632283949	Exon	Caudate
e354170	ENSG00000170464.9	ENSG00000170464	DNAJC18	-0.0462573870912708	-3.86317467242993	-0.480531976038527	0.631120428664856	0.942007632283949	Exon	Caudate
e293733	ENSG00000138768.14	ENSG00000138768	USO1	0.0122133016307036	0.652053486636255	0.48052804970146	0.63112321729958	0.942007632283949	Exon	Caudate
e1105892	ENSG00000156261.12	ENSG00000156261	CCT8	0.0149524571909539	1.10222296953945	0.480527871759118	0.631123343681161	0.942007632283949	Exon	Caudate
e929905	ENSG00000249459.8	ENSG00000249459	ZNF286B	-0.018503986771223	0.202897946178518	-0.480520752787701	0.631128399860762	0.942007632283949	Exon	Caudate
e827953	ENSG00000181827.14	ENSG00000181827	RFX7	0.0204653760240315	-0.723200913193866	0.480518310749489	0.631130134298434	0.942007632283949	Exon	Caudate
e451460	ENSG00000008277.14	ENSG00000008277	ADAM22	-0.0220229434308648	-1.47020572346916	-0.480515219753405	0.631132329656053	0.942007632283949	Exon	Caudate
e781842	ENSG00000087301.8	ENSG00000087301	TXNDC16	0.0215055768899123	-1.21173393454433	0.480510255576967	0.631135855433311	0.942007632283949	Exon	Caudate
e1151514	ENSG00000102225.15	ENSG00000102225	CDK16	0.0133529257173906	0.905721185143237	0.480507664166651	0.631137695970667	0.942007632283949	Exon	Caudate
e753360	ENSG00000223685.5	ENSG00000223685	LINC00571	0.04309216926615	-2.96588595948264	0.480505035231696	0.631139563162073	0.942007632283949	Exon	Caudate
e373495	ENSG00000124787.13	ENSG00000124787	RPP40	-0.0232539027447982	-1.7841203548008	-0.480498039750951	0.631144531688117	0.942007632283949	Exon	Caudate
e270605	ENSG00000145014.17	ENSG00000145014	TMEM44	-0.0292440767094957	-2.03915487371973	-0.480497148855493	0.631145164446015	0.942007632283949	Exon	Caudate
e772144	ENSG00000186648.14	ENSG00000186648	CARMIL3	-0.0297047432323391	-2.45298957433158	-0.480495701115864	0.631146192702688	0.942007632283949	Exon	Caudate
e1155516	ENSG00000232593.6	ENSG00000232593	KANTR	-0.0353252415268688	-3.33743157638846	-0.480486295387787	0.631152873135919	0.942007632283949	Exon	Caudate
e99628	ENSG00000272645.3	ENSG00000272645	GTF2IP20	0.0328155134538089	-2.56396986018243	0.480478138690337	0.631158666467667	0.942007632283949	Exon	Caudate
e266757	ENSG00000163882.9	ENSG00000163882	POLR2H	-0.0145315786279947	0.51795663476209	-0.480477855570868	0.631158867554975	0.942007632283949	Exon	Caudate
e767604	ENSG00000165795.22	ENSG00000165795	NDRG2	-0.0203648640372571	2.53899799436791	-0.480473554164014	0.631161922658485	0.942007632283949	Exon	Caudate
e124690	ENSG00000151665.12	ENSG00000151665	PIGF	-0.0298243406494555	-2.33186614980758	-0.480470664375792	0.631163975153802	0.942007632283949	Exon	Caudate
e201578	ENSG00000206573.8	ENSG00000206573	THUMPD3-AS1	0.0247261723128203	-1.23776750100259	0.480467258309632	0.631166394343341	0.942007632283949	Exon	Caudate
e979741	ENSG00000171298.12	ENSG00000171298	GAA	0.0188625407933906	-0.825024946583465	0.480465887892984	0.631167367695377	0.942007632283949	Exon	Caudate
e357939	ENSG00000169302.14	ENSG00000169302	STK32A	-0.0342857833105062	-1.9123119285328	-0.48046272676062	0.631169612923485	0.942007632283949	Exon	Caudate
e262835	ENSG00000058056.8	ENSG00000058056	USP13	-0.0224034861744385	-1.9698362166994	-0.480456650608337	0.631173928585298	0.942007632283949	Exon	Caudate
e513198	ENSG00000164758.7	ENSG00000164758	MED30	0.0167107464895394	-0.633834163173613	0.4804546513372	0.631175348594947	0.942007632283949	Exon	Caudate
e488419	ENSG00000104635.13	ENSG00000104635	SLC39A14	-0.0412885302356518	2.7373403928311	-0.480447083212502	0.631180723971326	0.942007632283949	Exon	Caudate
e436739	ENSG00000078053.16	ENSG00000078053	AMPH	0.0231770433946695	-0.727609483535409	0.480443188643636	0.631183490156093	0.942007632283949	Exon	Caudate
e422998	ENSG00000213066.11	ENSG00000213066	FGFR1OP	-0.0249212751905788	-2.09837732429956	-0.480442196451955	0.63118419487819	0.942007632283949	Exon	Caudate
e784273	ENSG00000032219.18	ENSG00000032219	ARID4A	-0.0171841936031461	-0.912715818289649	-0.480434940713912	0.631189348407679	0.942007632283949	Exon	Caudate
e1161506	ENSG00000131171.12	ENSG00000131171	SH3BGRL	-0.013063063447774	1.58770445641243	-0.480434480041167	0.631189675610091	0.942007632283949	Exon	Caudate
e1065570	ENSG00000039650.10	ENSG00000039650	PNKP	-0.0260891029922917	-1.89792639766259	-0.480432417036236	0.6311911409032	0.942007632283949	Exon	Caudate
e1064708	ENSG00000169169.14	ENSG00000169169	CPT1C	0.0212114232392196	-0.316507702716599	0.480428848282112	0.631193675690118	0.942007632283949	Exon	Caudate
e630389	ENSG00000149182.14	ENSG00000149182	ARFGAP2	-0.0102023356027961	1.12091022122437	-0.480427274164747	0.63119479374334	0.942007632283949	Exon	Caudate
e901469	ENSG00000166747.12	ENSG00000166747	AP1G1	0.0117916236456647	0.4446712965738	0.48042348269402	0.631197486726486	0.942007632283949	Exon	Caudate
e473474	ENSG00000006459.10	ENSG00000006459	KDM7A	0.017840155294755	-0.761135538252215	0.480423450220704	0.63119750979146	0.942007632283949	Exon	Caudate
e866097	ENSG00000183044.11	ENSG00000183044	ABAT	0.0143268015030878	2.26882756003968	0.480423322730722	0.631197600344368	0.942007632283949	Exon	Caudate
e327877	ENSG00000083720.12	ENSG00000083720	OXCT1	0.015884812530256	1.15305499055351	0.480422790289798	0.631197978523745	0.942007632283949	Exon	Caudate
e1125924	ENSG00000235954.6	ENSG00000235954	TTC28-AS1	0.0261237631485948	-2.38012704322549	0.480418655145602	0.63120091561581	0.942008131034647	Exon	Caudate
e497299	ENSG00000168522.12	ENSG00000168522	FNTA	0.0217570839018568	0.83632665125051	0.480410462089975	0.631206734960657	0.942010106313315	Exon	Caudate
e859573	ENSG00000008710.18	ENSG00000008710	PKD1	-0.0186721608806555	2.09267633512395	-0.480401882191026	0.631212829096297	0.942010106313315	Exon	Caudate
e394059	ENSG00000112715.20	ENSG00000112715	VEGFA	0.038834141840679	0.651565858553232	0.480398169895703	0.63121546587539	0.942010106313315	Exon	Caudate
e954999	ENSG00000108465.14	ENSG00000108465	CDK5RAP3	0.0124966001860566	1.03908108245479	0.480395879453409	0.631217092739245	0.942010106313315	Exon	Caudate
e1012253	ENSG00000167654.17	ENSG00000167654	ATCAY	0.0221841949271692	0.351355527079643	0.480394077378709	0.631218372724812	0.942010106313315	Exon	Caudate
e264267	ENSG00000053524.11	ENSG00000053524	MCF2L2	-0.0198887661411184	1.56194080239943	-0.480386827825473	0.631223521980684	0.942010106313315	Exon	Caudate
e520145	ENSG00000104518.10	ENSG00000104518	GSDMD	0.0289715036632129	-1.89843010285868	0.480385973263771	0.631224128965046	0.942010106313315	Exon	Caudate
e954104	ENSG00000259753.1	ENSG00000259753		0.0410404198719728	-2.90601382569386	0.480384069944993	0.631225480869184	0.942010106313315	Exon	Caudate
e398722	ENSG00000135298.13	ENSG00000135298	ADGRB3	-0.0145907134998219	2.35118636335279	-0.48036989414132	0.631235549808774	0.942010106313315	Exon	Caudate
e533625	ENSG00000159921.14	ENSG00000159921	GNE	0.0159206887220627	-0.200713992803205	0.480368213754847	0.631236743375985	0.942010106313315	Exon	Caudate
e20941	ENSG00000120656.11	ENSG00000120656	TAF12	0.0249112963296151	-2.02977263950092	0.480356764024094	0.631244876068436	0.942010106313315	Exon	Caudate
e172966	ENSG00000115252.18	ENSG00000115252	PDE1A	0.049507651709185	-1.89939150371396	0.480355156745636	0.63124601771471	0.942010106313315	Exon	Caudate
e381628	ENSG00000204536.13	ENSG00000204536	CCHCR1	0.0181568380188883	-0.707423239753317	0.480352631652419	0.631247811284528	0.942010106313315	Exon	Caudate
e810572	ENSG00000128731.15	ENSG00000128731	HERC2	0.0192295505664288	-0.147554801988952	0.480351904442555	0.631248327820976	0.942010106313315	Exon	Caudate
e696948	ENSG00000188906.14	ENSG00000188906	LRRK2	0.019349428597501	-0.248653780588	0.480351872439645	0.631248350552616	0.942010106313315	Exon	Caudate
e1176703	ENSG00000071553.16	ENSG00000071553	ATP6AP1	0.0154166422383531	0.813810312955284	0.480350682134049	0.63124919602591	0.942010106313315	Exon	Caudate
e817863	ENSG00000103932.11	ENSG00000103932	RPAP1	0.0401966939081292	-3.32339975359575	0.480347596508462	0.631251387746021	0.942010106313315	Exon	Caudate
e655125	ENSG00000077514.8	ENSG00000077514	POLD3	-0.0209481148216021	-1.60511005586946	-0.480346478334835	0.631252181985644	0.942010106313315	Exon	Caudate
e1104227	ENSG00000180530.10	ENSG00000180530	NRIP1	0.0190276731439046	-0.64359796280193	0.480341968851214	0.631255385079814	0.942010106313315	Exon	Caudate
e791638	ENSG00000133961.19	ENSG00000133961	NUMB	0.0147635783401835	-0.151857923560116	0.480340355567375	0.631256530999859	0.942010106313315	Exon	Caudate
e74092	ENSG00000198952.8	ENSG00000198952	SMG5	-0.0126816414906378	0.806843850549342	-0.480334975534369	0.631260352458853	0.942010106313315	Exon	Caudate
e768115	ENSG00000165795.22	ENSG00000165795	NDRG2	-0.0203898046680929	2.53648062627489	-0.480334857749698	0.631260436121887	0.942010106313315	Exon	Caudate
e251248	ENSG00000118007.12	ENSG00000118007	STAG1	-0.0146012036695461	-0.304794259499746	-0.480331250254748	0.631262998545688	0.942010106313315	Exon	Caudate
e763901	ENSG00000134905.16	ENSG00000134905	CARS2	-0.0241219426103085	-1.99539743397152	-0.480325304724052	0.631267221699038	0.942010106313315	Exon	Caudate
e557956	ENSG00000187239.16	ENSG00000187239	FNBP1	0.0190947350522466	1.1549433699945	0.480325177829961	0.631267311832958	0.942010106313315	Exon	Caudate
e801748	ENSG00000100749.7	ENSG00000100749	VRK1	0.0158632349593457	1.36796987146804	0.48032052256471	0.631270618510091	0.942011156512242	Exon	Caudate
e433983	ENSG00000106080.10	ENSG00000106080	FKBP14	-0.0182666701073631	-0.390202975312551	-0.480301150389293	0.631284378821563	0.942023830328701	Exon	Caudate
e625306	ENSG00000007372.20	ENSG00000007372	PAX6	-0.0303953615301083	-1.95188983434805	-0.480298504088816	0.631286258533622	0.942023830328701	Exon	Caudate
e708330	ENSG00000197111.15	ENSG00000197111	PCBP2	-0.0102819100162974	3.02107251936199	-0.480294763544733	0.631288915509535	0.942023830328701	Exon	Caudate
e490622	ENSG00000120899.17	ENSG00000120899	PTK2B	-0.0284663563191823	-2.00173545419676	-0.480291689408766	0.631291099127327	0.942023830328701	Exon	Caudate
e486614	ENSG00000156011.16	ENSG00000156011	PSD3	-0.0425802934000476	-3.01219983727056	-0.480286723361389	0.631294626612937	0.942023830328701	Exon	Caudate
e1164679	ENSG00000089682.16	ENSG00000089682	RBM41	0.0178774235671833	-1.18847050973752	0.480282852504888	0.631297376167785	0.942023830328701	Exon	Caudate
e872298	ENSG00000167191.11	ENSG00000167191	GPRC5B	0.0204176509089695	3.11722438978137	0.480277764188009	0.631300990519415	0.942023830328701	Exon	Caudate
e380209	ENSG00000204568.11	ENSG00000204568	MRPS18B	-0.0217748388603288	-1.07037431156039	-0.480274403393151	0.631303377776215	0.942023830328701	Exon	Caudate
e995137	ENSG00000186814.12	ENSG00000186814	ZSCAN30	0.0105875077480236	2.31600452131835	0.480274330882009	0.631303429282738	0.942023830328701	Exon	Caudate
e348894	ENSG00000158987.20	ENSG00000158987	RAPGEF6	-0.0242552462585699	-1.10259222388902	-0.480271921022512	0.631305141068759	0.942023830328701	Exon	Caudate
e840198	ENSG00000178802.17	ENSG00000178802	MPI	0.0157615907919396	0.28777916271047	0.480255925773921	0.631316502961116	0.94203032973246	Exon	Caudate
e6897	ENSG00000162413.16	ENSG00000162413	KLHL21	-0.0221612881383701	-0.495331832883437	-0.480253099126058	0.631318510820763	0.94203032973246	Exon	Caudate
e71072	ENSG00000163463.11	ENSG00000163463	KRTCAP2	0.0121758336356677	1.48151118768543	0.480251044517463	0.631319970277595	0.94203032973246	Exon	Caudate
e950511	ENSG00000168591.15	ENSG00000168591	TMUB2	0.0118873583693489	1.13427494109202	0.480232869146461	0.63133288091106	0.94203032973246	Exon	Caudate
e652354	ENSG00000137497.17	ENSG00000137497	NUMA1	-0.0246762666392882	-1.61875035356572	-0.480228174380391	0.631336215794153	0.94203032973246	Exon	Caudate
e1127844	ENSG00000239282.7	ENSG00000239282	GATSL3	-0.0340260040623538	-2.39079258732921	-0.480227655932649	0.631336584069111	0.94203032973246	Exon	Caudate
e1127878	ENSG00000239282.7	ENSG00000239282	GATSL3	-0.0340260040623538	-2.39079258732921	-0.480227655932649	0.631336584069111	0.94203032973246	Exon	Caudate
e931669	ENSG00000108599.14	ENSG00000108599	AKAP10	-0.0414704116199407	-3.7003099636142	-0.480220652248158	0.631341559086015	0.94203032973246	Exon	Caudate
e192831	ENSG00000204120.14	ENSG00000204120	GIGYF2	0.0175160786891722	-0.679572006514005	0.480219363503162	0.63134247453858	0.94203032973246	Exon	Caudate
e726107	ENSG00000120798.16	ENSG00000120798	NR2C1	-0.0429385090663565	-3.49158759649215	-0.480218065967318	0.631343396236247	0.94203032973246	Exon	Caudate
e75888	ENSG00000183853.17	ENSG00000183853	KIRREL	0.0398719925080987	-3.55414429216737	0.480217333769503	0.631343916349313	0.94203032973246	Exon	Caudate
e677604	ENSG00000151503.12	ENSG00000151503	NCAPD3	0.0261593200337239	-2.48847022989886	0.480206322297724	0.631351738315482	0.94203032973246	Exon	Caudate
e11475	ENSG00000065526.10	ENSG00000065526	SPEN	-0.0237071596804003	-0.966896912148007	-0.480196576851354	0.631358660998844	0.94203032973246	Exon	Caudate
e523890	ENSG00000196150.13	ENSG00000196150	ZNF250	-0.0088469941282922	2.26140647761882	-0.480191686883227	0.63136213460271	0.94203032973246	Exon	Caudate
e424959	ENSG00000105963.13	ENSG00000105963	ADAP1	0.0157765819133589	1.04497410236754	0.48019112130544	0.631362536363153	0.94203032973246	Exon	Caudate
e671203	ENSG00000149428.18	ENSG00000149428	HYOU1	-0.0153663837729501	3.24976315271138	-0.48018825706653	0.631364570988403	0.94203032973246	Exon	Caudate
e91523	ENSG00000117139.16	ENSG00000117139	KDM5B	0.0134750895644017	0.266612325790412	0.480187169712195	0.631365343396276	0.94203032973246	Exon	Caudate
e104656	ENSG00000116957.12	ENSG00000116957	TBCE	-0.0216955598291758	-1.61115952872077	-0.48018541678411	0.631366588598817	0.94203032973246	Exon	Caudate
e1083045	ENSG00000132664.11	ENSG00000132664	POLR3F	0.0146320993762721	-0.190985267393063	0.480184012931332	0.631367585834465	0.94203032973246	Exon	Caudate
e1084345	ENSG00000101474.11	ENSG00000101474	APMAP	0.0122140697000378	1.07210819085995	0.48018231815354	0.631368789731423	0.94203032973246	Exon	Caudate
e767681	ENSG00000165795.22	ENSG00000165795	NDRG2	-0.0203554182700917	2.53925433893179	-0.480181198187234	0.631369585307661	0.94203032973246	Exon	Caudate
e970126	ENSG00000154265.15	ENSG00000154265	ABCA5	0.0233111272500356	-0.475876255566773	0.480171120686845	0.631376743952891	0.94203032973246	Exon	Caudate
e722815	ENSG00000067798.14	ENSG00000067798	NAV3	0.023320497036769	-1.3858771586476	0.480168910330677	0.631378314104397	0.94203032973246	Exon	Caudate
e1153074	ENSG00000094631.18	ENSG00000094631	HDAC6	-0.0184920252855213	-0.527625293391888	-0.480165528015465	0.631380716773499	0.94203032973246	Exon	Caudate
e24638	ENSG00000134686.17	ENSG00000134686	PHC2	-0.0156668181693175	0.600295053974575	-0.480164348838486	0.63138155441725	0.94203032973246	Exon	Caudate
e681947	ENSG00000139180.10	ENSG00000139180	NDUFA9	0.0134127319295716	0.89419021262187	0.480163289411592	0.631382306995371	0.94203032973246	Exon	Caudate
e980469	ENSG00000263069.5	ENSG00000263069		-0.0313520088318832	-2.18672099174559	-0.480162189628983	0.631383088241122	0.94203032973246	Exon	Caudate
e644074	ENSG00000251562.7	ENSG00000251562	MALAT1	0.0252219182648923	3.97050631642327	0.480160205514413	0.631384497685329	0.94203032973246	Exon	Caudate
e579165	ENSG00000170324.20	ENSG00000170324	FRMPD2	-0.0399745852618911	-1.59018228099958	-0.480157296293459	0.631386564294541	0.94203032973246	Exon	Caudate
e235786	ENSG00000175161.13	ENSG00000175161	CADM2	-0.0163836112209844	0.167735209389582	-0.480155858615622	0.631387585571858	0.94203032973246	Exon	Caudate
e44072	ENSG00000033122.18	ENSG00000033122	LRRC7	0.0397882853711838	-2.0549788601657	0.480144775546777	0.631395458629789	0.942033704614218	Exon	Caudate
e229650	ENSG00000113812.13	ENSG00000113812	ACTR8	-0.0142859607467395	-0.0064086063528176	-0.480141131221425	0.631398047451231	0.942033704614218	Exon	Caudate
e698803	ENSG00000139218.17	ENSG00000139218	SCAF11	-0.0195792243380993	-0.135384752517025	-0.480127429633376	0.63140778069662	0.942033704614218	Exon	Caudate
e698280	ENSG00000151239.13	ENSG00000151239	TWF1	-0.0165883969215729	-0.0510590953140773	-0.480123897167327	0.631410290077378	0.942033704614218	Exon	Caudate
e644076	ENSG00000251562.7	ENSG00000251562	MALAT1	0.0236094078676372	5.6918653309437	0.480116788211095	0.631415340125531	0.942033704614218	Exon	Caudate
e668504	ENSG00000149577.15	ENSG00000149577	SIDT2	-0.0194855679236481	-0.506945520050468	-0.480107062683758	0.63142224895696	0.942033704614218	Exon	Caudate
e549128	ENSG00000106948.16	ENSG00000106948	AKNA	0.0212451882307183	-1.53689709118955	0.480107004255288	0.631422290463542	0.942033704614218	Exon	Caudate
e186008	ENSG00000115556.13	ENSG00000115556	PLCD4	-0.0403729974972379	-3.60793061624851	-0.480104154863621	0.63142431462389	0.942033704614218	Exon	Caudate
e907965	ENSG00000158717.10	ENSG00000158717	RNF166	-0.0197267016129809	-1.10203142962245	-0.480104042851608	0.631424394195414	0.942033704614218	Exon	Caudate
e76246	ENSG00000163565.18	ENSG00000163565	IFI16	-0.0325751602724694	-0.440810815389594	-0.480102425707706	0.631425542988785	0.942033704614218	Exon	Caudate
e1090274	ENSG00000149639.14	ENSG00000149639	SOGA1	-0.0196683773955531	-0.382192786172898	-0.480101846889177	0.631425954172501	0.942033704614218	Exon	Caudate
e1067221	ENSG00000161681.15	ENSG00000161681	SHANK1	0.0489106432823823	-3.5705515837969	0.48009372270322	0.631431725480436	0.942033704614218	Exon	Caudate
e150449	ENSG00000155368.16	ENSG00000155368	DBI	0.0222454665742665	3.41708230400774	0.480088717112263	0.631435281393384	0.942033704614218	Exon	Caudate
e952994	ENSG00000263715.7	ENSG00000263715		-0.0464295259111496	-3.6853225195902	-0.480086639903633	0.63143675702048	0.942033704614218	Exon	Caudate
e1106393	ENSG00000230870.2	ENSG00000230870	FBXW11P1	0.0300678642033221	-2.34843811278901	0.480083085577926	0.631439281979383	0.942033704614218	Exon	Caudate
e1129655	ENSG00000185721.11	ENSG00000185721	DRG1	0.0101387668334414	1.77394202004834	0.480082141090091	0.631439952935212	0.942033704614218	Exon	Caudate
e312394	ENSG00000171566.11	ENSG00000171566	PLRG1	-0.0127529579874984	1.4434723476394	-0.480076067676401	0.631444267442017	0.942033704614218	Exon	Caudate
e981669	ENSG00000184009.9	ENSG00000184009	ACTG1	-0.0125329832946978	5.50900880954928	-0.480069338488963	0.631449047820215	0.942033704614218	Exon	Caudate
e929404	ENSG00000176974.18	ENSG00000176974	SHMT1	-0.021684096399071	-0.795210055017877	-0.480066183879652	0.631451288842859	0.942033704614218	Exon	Caudate
e730992	ENSG00000136052.9	ENSG00000136052	SLC41A2	0.0251716471318059	-1.37665923652454	0.480063743134865	0.63145302274115	0.942033704614218	Exon	Caudate
e887607	ENSG00000140718.19	ENSG00000140718	FTO	0.0145293480672905	1.01590177791987	0.480058595984983	0.631456679268749	0.942033704614218	Exon	Caudate
e299599	ENSG00000163110.14	ENSG00000163110	PDLIM5	-0.0201476677080688	-1.23581967056102	-0.480058149751621	0.631456996272691	0.942033704614218	Exon	Caudate
e1175596	ENSG00000172534.13	ENSG00000172534	HCFC1	-0.0165902657542266	-0.165815834614386	-0.480056902837964	0.631457882079845	0.942033704614218	Exon	Caudate
e29999	ENSG00000186409.14	ENSG00000186409	CCDC30	-0.0255523326771207	-2.0853518306007	-0.480051469736914	0.631461741759692	0.942033704614218	Exon	Caudate
e981620	ENSG00000266074.8	ENSG00000266074	BAHCC1	-0.0515056064755824	-3.95633677939874	-0.480048414196408	0.631463912422833	0.942033704614218	Exon	Caudate
e118042	ENSG00000198522.13	ENSG00000198522	GPN1	-0.0162946368405279	1.30488953908508	-0.480046013202562	0.63146561809673	0.942033704614218	Exon	Caudate
e170303	ENSG00000155657.25	ENSG00000155657	TTN	-0.0472809057873886	-3.17546613691584	-0.480041200936289	0.631469036752392	0.942033704614218	Exon	Caudate
e83876	ENSG00000120333.4	ENSG00000120333	MRPS14	0.0271636134211461	-1.62129564584386	0.480036138960055	0.631472632811676	0.942033704614218	Exon	Caudate
e469012	ENSG00000128596.16	ENSG00000128596	CCDC136	0.0289231424595375	-2.28279906230238	0.480034060308057	0.631474109501472	0.942033704614218	Exon	Caudate
e1147821	ENSG00000102230.13	ENSG00000102230	PCYT1B	0.0267335316087016	-1.07431755178396	0.48003234724137	0.631475326477862	0.942033704614218	Exon	Caudate
e179675	ENSG00000055044.10	ENSG00000055044	NOP58	-0.0186062582909806	-0.228173392505264	-0.480027648791265	0.631478664299854	0.942033704614218	Exon	Caudate
e734010	ENSG00000139436.20	ENSG00000139436	GIT2	0.0211516302249158	-1.51143457439137	0.480026624237813	0.631479392153012	0.942033704614218	Exon	Caudate
e122816	ENSG00000183023.18	ENSG00000183023	SLC8A1	0.0174300869161795	2.98279730318205	0.480025464798914	0.631480215830593	0.942033704614218	Exon	Caudate
e721944	ENSG00000111615.13	ENSG00000111615	KRR1	0.0154212227833028	-0.34663381297399	0.480023244263085	0.631481793323868	0.942033704614218	Exon	Caudate
e513496	ENSG00000136960.12	ENSG00000136960	ENPP2	0.0477117769899419	-2.02955918188331	0.480022800035529	0.631482108908251	0.942033704614218	Exon	Caudate
e698024	ENSG00000129317.14	ENSG00000129317	PUS7L	-0.0165234594053432	-0.430789932900668	-0.480020134291801	0.631484002684784	0.942033704614218	Exon	Caudate
e844104	ENSG00000058335.15	ENSG00000058335	RASGRF1	-0.0284044788826167	-0.824720936258049	-0.480011749773375	0.631489959163744	0.942033704614218	Exon	Caudate
e447760	ENSG00000127948.14	ENSG00000127948	POR	-0.0241536989772658	-0.706374686757049	-0.48000932194337	0.631491683932563	0.942033704614218	Exon	Caudate
e925458	ENSG00000006744.18	ENSG00000006744	ELAC2	-0.0146689354055871	-0.234255157318585	-0.480009191410214	0.631491776665439	0.942033704614218	Exon	Caudate
e674970	ENSG00000149547.14	ENSG00000149547	EI24	-0.0145337500350816	0.202661048824072	-0.480005655247591	0.631494288815032	0.942033704614218	Exon	Caudate
e1051558	ENSG00000188493.14	ENSG00000188493	C19orf54	-0.0237186034843173	-0.683029573053917	-0.480002445046967	0.631496569399423	0.942033704614218	Exon	Caudate
e1107806	ENSG00000205758.11	ENSG00000205758	CRYZL1	-0.0150322662731903	0.678761747092023	-0.479996215792852	0.63150099478388	0.942036423183377	Exon	Caudate
e870853	ENSG00000185164.14	ENSG00000185164	NOMO2	0.0202770851185528	1.30977954802365	0.479982532936502	0.631510715400288	0.942044306611183	Exon	Caudate
e103120	ENSG00000135775.13	ENSG00000135775	COG2	-0.0164800374097765	-0.281258611787761	-0.479978225143806	0.631513775768712	0.942044306611183	Exon	Caudate
e155577	ENSG00000144228.8	ENSG00000144228	SPOPL	0.0197474182067897	-0.811170455182815	0.479975982826275	0.631515368772151	0.942044306611183	Exon	Caudate
e684761	ENSG00000111678.10	ENSG00000111678	C12orf57	-0.0156955629626115	2.29395448298194	-0.47997412094934	0.631516691501535	0.942044306611183	Exon	Caudate
e539871	ENSG00000172159.15	ENSG00000172159	FRMD3	-0.0299888600670825	-2.52406403114085	-0.479967455254118	0.631521427007329	0.942047487692041	Exon	Caudate
e942780	ENSG00000141750.6	ENSG00000141750	STAC2	0.0272168474393061	-1.19742470205559	0.47995887440679	0.631527523115817	0.942052698364374	Exon	Caudate
e419797	ENSG00000112038.17	ENSG00000112038	OPRM1	-0.0455050636708525	-1.90920017383143	-0.479953165376983	0.63153157900719	0.942054865604438	Exon	Caudate
e885026	ENSG00000091651.8	ENSG00000091651	ORC6	-0.0234364238608959	-1.70272971696053	-0.479946718687306	0.631536158970924	0.942057814581498	Exon	Caudate
e179719	ENSG00000204217.12	ENSG00000204217	BMPR2	-0.0128820879940389	2.37644273795214	-0.479935909403514	0.63154383831267	0.942065386834436	Exon	Caudate
e972682	ENSG00000125450.10	ENSG00000125450	NUP85	0.0247408290270241	-0.814991277549247	0.47993030817023	0.631547817665524	0.942067439824402	Exon	Caudate
e142501	ENSG00000135976.16	ENSG00000135976	ANKRD36	0.0270537853483656	-1.43754333021106	0.479925086963445	0.631551527041145	0.942068469577371	Exon	Caudate
e654817	ENSG00000168014.16	ENSG00000168014	C2CD3	-0.0199541939447854	-1.59583652886451	-0.479921346496869	0.631554184439329	0.942068469577371	Exon	Caudate
e480174	ENSG00000184863.10	ENSG00000184863	RBM33	-0.0212498877394177	-1.62367751782631	-0.479918344497874	0.631556317199893	0.942068469577371	Exon	Caudate
e830987	ENSG00000171914.15	ENSG00000171914	TLN2	0.0146852503908984	1.21312554143043	0.479909122296028	0.631562869102895	0.942070072472045	Exon	Caudate
e476726	ENSG00000204946.9	ENSG00000204946	ZNF783	-0.0304717535406262	-2.48204132934965	-0.479904534144513	0.631566128760839	0.942070072472045	Exon	Caudate
e713668	ENSG00000110955.8	ENSG00000110955	ATP5B	0.013116269399201	4.63281040766268	0.479904524555356	0.631566135573475	0.942070072472045	Exon	Caudate
e731008	ENSG00000151131.10	ENSG00000151131	C12orf45	0.0192706042763324	-1.07311068135513	0.479890094555897	0.631576387431439	0.942070072472045	Exon	Caudate
e731027	ENSG00000151131.10	ENSG00000151131	C12orf45	0.0192706042763324	-1.07311068135513	0.479890094555897	0.631576387431439	0.942070072472045	Exon	Caudate
e1021374	ENSG00000105397.13	ENSG00000105397	TYK2	-0.0156596347444177	-0.396548665488866	-0.479887342041273	0.631578342975902	0.942070072472045	Exon	Caudate
e21679	ENSG00000134644.15	ENSG00000134644	PUM1	0.009353365614765	1.15962496262553	0.479885630781229	0.631579558754618	0.942070072472045	Exon	Caudate
e916505	ENSG00000108509.20	ENSG00000108509	CAMTA2	0.0191179638785115	2.02749785940827	0.479884935868055	0.63158005246166	0.942070072472045	Exon	Caudate
e60061	ENSG00000275131.2	ENSG00000275131		0.0548727272600411	-3.01096663553681	0.479883856342843	0.631580819419961	0.942070072472045	Exon	Caudate
e743390	ENSG00000130921.7	ENSG00000130921	C12orf65	0.0238053740213431	-1.68379957122438	0.479870015489051	0.631590652813071	0.942080545996616	Exon	Caudate
e253275	ENSG00000069849.10	ENSG00000069849	ATP1B3	-0.0194012216467723	-0.330833580532852	-0.479866645229177	0.631593047262708	0.942080545996616	Exon	Caudate
e695758	ENSG00000151746.13	ENSG00000151746	BICD1	0.0143998687127536	3.23829963362154	0.479856423607704	0.631600309384541	0.942083925290932	Exon	Caudate
e780207	ENSG00000165516.10	ENSG00000165516	KLHDC2	-0.0142746288871628	1.36064053296315	-0.479856128509529	0.631600519042502	0.942083925290932	Exon	Caudate
e1070303	ENSG00000198346.10	ENSG00000198346	ZNF813	0.0132172700908301	1.02900734483677	0.479840911650268	0.631611330182167	0.942096168188454	Exon	Caudate
e116716	ENSG00000138085.16	ENSG00000138085	ATRAID	0.0171735483560399	1.72063630008412	0.479837180606015	0.631613980993583	0.942096239287179	Exon	Caudate
e1040346	ENSG00000153885.14	ENSG00000153885	KCTD15	0.0293368310259286	-1.96913750437363	0.479827539973685	0.631620830438043	0.942097340264153	Exon	Caudate
e445975	ENSG00000106683.14	ENSG00000106683	LIMK1	-0.0217871316919372	-1.29192306758031	-0.479821217751623	0.631625322246627	0.942097340264153	Exon	Caudate
e525531	ENSG00000227835.8	ENSG00000227835	CARM1P1	-0.0510060420844059	-3.74950977745452	-0.479812389625857	0.631631594471032	0.942097340264153	Exon	Caudate
e1091973	ENSG00000124177.14	ENSG00000124177	CHD6	-0.0115888597144568	0.869416512319732	-0.479812202006495	0.631631727771499	0.942097340264153	Exon	Caudate
e96830	ENSG00000065600.12	ENSG00000065600	TMEM206	0.0311167025703061	-0.623706984036	0.479807333065095	0.6316351870784	0.942097340264153	Exon	Caudate
e1043475	ENSG00000004777.18	ENSG00000004777	ARHGAP33	0.0196747172134589	-0.348827681380308	0.479790977076492	0.631646807812409	0.942097340264153	Exon	Caudate
e323019	ENSG00000154153.13	ENSG00000154153	FAM134B	-0.0304770100550323	-1.45301101956603	-0.479782675292145	0.631652706165719	0.942097340264153	Exon	Caudate
e967717	ENSG00000176809.10	ENSG00000176809	LRRC37A3	-0.0265019543450603	-1.69157979231507	-0.479782488063932	0.631652839190181	0.942097340264153	Exon	Caudate
e107101	ENSG00000179397.17	ENSG00000179397	C1orf101	0.0437915075684023	-3.64240843166092	0.479767822568842	0.631663258969015	0.942097340264153	Exon	Caudate
e669987	ENSG00000118058.20	ENSG00000118058	KMT2A	0.0137482799622555	0.726626304000304	0.479766622198287	0.63166411183101	0.942097340264153	Exon	Caudate
e954834	ENSG00000141295.13	ENSG00000141295	SCRN2	0.015527697868106	-0.130774509643983	0.479766270404399	0.631664361780284	0.942097340264153	Exon	Caudate
e854616	ENSG00000103326.11	ENSG00000103326	CAPN15	0.0295055985747276	-1.03615433847534	0.479765785871986	0.631664706040243	0.942097340264153	Exon	Caudate
e651560	ENSG00000172890.11	ENSG00000172890	NADSYN1	-0.0208433193327315	-1.20440795257867	-0.479762818639724	0.63166681425855	0.942097340264153	Exon	Caudate
e675899	ENSG00000280832.1	ENSG00000280832	ST3GAL4-AS1	0.0262001999832139	-1.41723330813321	0.479759450050494	0.631669207644598	0.942097340264153	Exon	Caudate
e1136570	ENSG00000100399.15	ENSG00000100399	CHADL	0.0282683263159749	0.78350158288014	0.479758909434415	0.631669591753228	0.942097340264153	Exon	Caudate
e902390	ENSG00000140836.14	ENSG00000140836	ZFHX3	-0.0142905938244163	2.56428533912138	-0.479754040573684	0.631673051091441	0.942097340264153	Exon	Caudate
e984685	ENSG00000141562.17	ENSG00000141562	NARF	0.0145821978336454	0.603416289392244	0.479752043632307	0.631674469925825	0.942097340264153	Exon	Caudate
e995133	ENSG00000186814.12	ENSG00000186814	ZSCAN30	0.0105782742067329	2.31611352535752	0.479747368833306	0.631677791393481	0.942097340264153	Exon	Caudate
e355182	ENSG00000176087.14	ENSG00000176087	SLC35A4	0.0250153887825343	-2.01939458982292	0.479746641564436	0.631678308122256	0.942097340264153	Exon	Caudate
e593800	ENSG00000095637.21	ENSG00000095637	SORBS1	-0.020801362284881	1.46673589996765	-0.479741149959256	0.631682209945613	0.942097340264153	Exon	Caudate
e590293	ENSG00000185737.12	ENSG00000185737	NRG3	-0.0256328205627502	-2.19386867038672	-0.479740978275668	0.631682331928153	0.942097340264153	Exon	Caudate
e479121	ENSG00000106617.13	ENSG00000106617	PRKAG2	0.022024629100377	0.678259836863185	0.479740062019481	0.631682982935549	0.942097340264153	Exon	Caudate
e1066165	ENSG00000105053.10	ENSG00000105053	VRK3	0.0192026050697285	-1.09841253953427	0.479737856901433	0.631684549690849	0.942097340264153	Exon	Caudate
e1068113	ENSG00000105383.14	ENSG00000105383	CD33	0.0453407674632513	-3.31440651495048	0.479728850701771	0.631690948690252	0.942097340264153	Exon	Caudate
e96392	ENSG00000117625.13	ENSG00000117625	RCOR3	-0.0230428704715799	-1.72338374659402	-0.479726466450368	0.63169264273054	0.942097340264153	Exon	Caudate
e371065	ENSG00000161010.14	ENSG00000161010	C5orf45	-0.017742926838395	-0.787697262979185	-0.479725493123392	0.631693334292026	0.942097340264153	Exon	Caudate
e256807	ENSG00000174953.13	ENSG00000174953	DHX36	-0.019427403417978	-0.500553523801684	-0.479721802483609	0.631695956542568	0.942097340264153	Exon	Caudate
e797753	ENSG00000119720.17	ENSG00000119720	NRDE2	0.0168182576129982	-1.08269325908345	0.479720752656337	0.631696702460196	0.942097340264153	Exon	Caudate
e244078	ENSG00000082684.14	ENSG00000082684	SEMA5B	0.0281427643232973	-2.20566528651704	0.479718066650474	0.63169861090835	0.942097340264153	Exon	Caudate
e643089	ENSG00000149823.7	ENSG00000149823	VPS51	0.0165727157879257	2.27677877297545	0.479711638843523	0.63170317797328	0.942097340264153	Exon	Caudate
e162973	ENSG00000082438.15	ENSG00000082438	COBLL1	-0.0320572402239112	-2.17937122053645	-0.479707880423927	0.631705848400143	0.942097340264153	Exon	Caudate
e890777	ENSG00000205336.11	ENSG00000205336	ADGRG1	0.0511407199230621	-3.53903359957096	0.479706017668877	0.631707171923959	0.942097340264153	Exon	Caudate
e1100414	ENSG00000101188.4	ENSG00000101188	NTSR1	-0.0497712741041707	-2.92563357895237	-0.479697440344425	0.631713266295663	0.942097340264153	Exon	Caudate
e732809	ENSG00000135093.12	ENSG00000135093	USP30	-0.0151108251555472	0.11894334289032	-0.479693495846891	0.631716068953606	0.942097340264153	Exon	Caudate
e652368	ENSG00000184154.13	ENSG00000184154	LRTOMT	0.0379187339071046	-3.2528585188993	0.479690273108121	0.631718358788976	0.942097340264153	Exon	Caudate
e142227	ENSG00000158158.11	ENSG00000158158	CNNM4	0.0136421343305411	1.64509107535266	0.479690160093603	0.631718439088643	0.942097340264153	Exon	Caudate
e504964	ENSG00000133739.15	ENSG00000133739	LRRCC1	0.0231067254269759	-0.383593680261487	0.479687596705522	0.631720260441719	0.942097340264153	Exon	Caudate
e1147387	ENSG00000102172.15	ENSG00000102172	SMS	-0.0163755767426624	1.10653070892376	-0.479685209144454	0.631721956867206	0.942097340264153	Exon	Caudate
e127726	ENSG00000115380.19	ENSG00000115380	EFEMP1	-0.0380666935280292	-2.03591619672201	-0.479684265898674	0.631722627068895	0.942097340264153	Exon	Caudate
e492202	ENSG00000133872.13	ENSG00000133872	SARAF	-0.0486410672539408	-3.70288729572982	-0.479679299859527	0.631726155579305	0.942097340264153	Exon	Caudate
e319319	ENSG00000083857.13	ENSG00000083857	FAT1	0.0269486579621433	-1.48470065738286	0.479674911400518	0.6317292737098	0.942097340264153	Exon	Caudate
e1137859	ENSG00000100227.17	ENSG00000100227	POLDIP3	0.0246038998735734	-1.47499519149307	0.47966653787051	0.631735223369872	0.942097340264153	Exon	Caudate
e330069	ENSG00000177058.11	ENSG00000177058	SLC38A9	-0.0375647854133676	-3.08026793934685	-0.479641570942324	0.631752963310585	0.942097340264153	Exon	Caudate
e1020981	ENSG00000130816.14	ENSG00000130816	DNMT1	0.0169453014266339	-0.844463943081389	0.479636076378778	0.631756867433044	0.942097340264153	Exon	Caudate
e1025055	ENSG00000180855.15	ENSG00000180855	ZNF443	-0.0602871188087579	-3.48470405804929	-0.479631793954097	0.631759910286132	0.942097340264153	Exon	Caudate
e597683	ENSG00000166169.16	ENSG00000166169	POLL	-0.0146974651733714	-0.252354970980635	-0.479631478210189	0.631760134636461	0.942097340264153	Exon	Caudate
e1102449	ENSG00000101161.7	ENSG00000101161	PRPF6	-0.0114763987164414	1.09923454336419	-0.479628908600257	0.631761960461819	0.942097340264153	Exon	Caudate
e1144513	ENSG00000047648.21	ENSG00000047648	ARHGAP6	-0.0404787223890646	-2.81925617201257	-0.479622316890424	0.631766644183387	0.942097340264153	Exon	Caudate
e722503	ENSG00000186908.14	ENSG00000186908	ZDHHC17	-0.0413114702563581	-3.68765641731429	-0.479620248790295	0.63176811366939	0.942097340264153	Exon	Caudate
e399092	ENSG00000082269.16	ENSG00000082269	FAM135A	-0.0134958501266075	0.91944814720065	-0.479618035216726	0.631769686522986	0.942097340264153	Exon	Caudate
e437971	ENSG00000136279.19	ENSG00000136279	DBNL	0.0104573203889117	1.74974501223537	0.479616956549021	0.631770452970392	0.942097340264153	Exon	Caudate
e767499	ENSG00000165795.22	ENSG00000165795	NDRG2	-0.0203290508565757	2.53903140686841	-0.479612198893131	0.631773833527825	0.942097340264153	Exon	Caudate
e654780	ENSG00000168014.16	ENSG00000168014	C2CD3	-0.0187964673067352	-1.46569901122281	-0.479611483521947	0.631774341836247	0.942097340264153	Exon	Caudate
e341738	ENSG00000153113.23	ENSG00000153113	CAST	-0.0149035818690731	0.751625104547536	-0.479608173248419	0.631776693959978	0.942097340264153	Exon	Caudate
e297131	ENSG00000163625.15	ENSG00000163625	WDFY3	0.0108077041635476	1.46290821645649	0.479607694941956	0.631777033822227	0.942097340264153	Exon	Caudate
e981639	ENSG00000184009.9	ENSG00000184009	ACTG1	-0.0125211396420309	5.50896777730625	-0.47960377785462	0.631779817124611	0.942097340264153	Exon	Caudate
e891838	ENSG00000103034.14	ENSG00000103034	NDRG4	0.0194234856504108	3.0397302516642	0.479600025020305	0.631782483721254	0.942097340264153	Exon	Caudate
e33871	ENSG00000117450.13	ENSG00000117450	PRDX1	-0.019803776137486	2.52166827906925	-0.479598568815258	0.631783518436891	0.942097340264153	Exon	Caudate
e987905	ENSG00000101680.13	ENSG00000101680	LAMA1	0.0459028315371896	-3.19348254602408	0.47959694142792	0.631784674788037	0.942097340264153	Exon	Caudate
e1111991	ENSG00000177398.18	ENSG00000177398	UMODL1	0.0520414438787307	-3.73646457865149	0.479588944657488	0.631790356960817	0.942097340264153	Exon	Caudate
e152655	ENSG00000136715.17	ENSG00000136715	SAP130	-0.0172756315457912	-0.936221799621985	-0.479587669647272	0.631791262932114	0.942097340264153	Exon	Caudate
e522532	ENSG00000261236.6	ENSG00000261236	BOP1	0.0212159646811739	-0.908016767968707	0.479583714612045	0.631794073225595	0.942097340264153	Exon	Caudate
e165429	ENSG00000138385.15	ENSG00000138385	SSB	-0.0108148725263431	1.15022231327947	-0.479577224530308	0.631798684835637	0.942097340264153	Exon	Caudate
e142482	ENSG00000135976.16	ENSG00000135976	ANKRD36	-0.0236954358214514	-0.952338077628382	-0.479575869765209	0.631799647483007	0.942097340264153	Exon	Caudate
e34423	ENSG00000086015.20	ENSG00000086015	MAST2	-0.0259364324318275	-2.27974394340198	-0.479574691644823	0.631800484613503	0.942097340264153	Exon	Caudate
e198480	ENSG00000168385.17	ENSG00000168385	SEPT2	-0.0182045429892619	1.96481474029695	-0.479571167288708	0.631802988898596	0.942097340264153	Exon	Caudate
e478829	ENSG00000013374.15	ENSG00000013374	NUB1	-0.0148378989788269	0.042261096068864	-0.479567654188016	0.631805485190195	0.942097340264153	Exon	Caudate
e690161	ENSG00000023697.12	ENSG00000023697	DERA	-0.0196211489630107	-0.0746431692038797	-0.479562581618118	0.631809089595779	0.942097340264153	Exon	Caudate
e208068	ENSG00000132967.9	ENSG00000132967	HMGB1P5	0.028759557595905	2.68452210406076	0.479552671687658	0.631816131300077	0.942097340264153	Exon	Caudate
e626867	ENSG00000026508.16	ENSG00000026508	CD44	-0.0905625888828666	-4.40526515470555	-0.479552340993639	0.631816366282072	0.942097340264153	Exon	Caudate
e287798	ENSG00000075539.13	ENSG00000075539	FRYL	0.0235918670855963	-0.223846210108137	0.479550704344543	0.631817529240058	0.942097340264153	Exon	Caudate
e481571	ENSG00000282375.1	ENSG00000282375		-0.0368473622378967	-1.27664433528291	-0.479548869331237	0.631818833151303	0.942097340264153	Exon	Caudate
e410783	ENSG00000111911.6	ENSG00000111911	HINT3	-0.0156491821258379	0.452062778090819	-0.479547491193403	0.631819812419845	0.942097340264153	Exon	Caudate
e1069652	ENSG00000198538.10	ENSG00000198538	ZNF28	0.0204820914033943	-1.18015110113527	0.479542638630807	0.631823260528516	0.942097340264153	Exon	Caudate
e524726	ENSG00000107104.18	ENSG00000107104	KANK1	0.0406573195586841	-3.44726753207486	0.479542126252091	0.631823624612386	0.942097340264153	Exon	Caudate
e633301	ENSG00000134802.17	ENSG00000134802	SLC43A3	0.0395500907635144	-3.03850975648459	0.479541426502717	0.63182412183744	0.942097340264153	Exon	Caudate
e44255	ENSG00000118454.12	ENSG00000118454	ANKRD13C	0.0117024562345976	2.52407151069159	0.479538167738446	0.631826437439054	0.942097340264153	Exon	Caudate
e531877	ENSG00000230074.1	ENSG00000230074		-0.0307327410630002	-2.22157179417902	-0.479534216757535	0.631829244918472	0.942097340264153	Exon	Caudate
e472561	ENSG00000122779.17	ENSG00000122779	TRIM24	-0.0174661835366801	-0.828871405991715	-0.479531126925012	0.631831440488657	0.942097340264153	Exon	Caudate
e984211	ENSG00000141551.14	ENSG00000141551	CSNK1D	-0.0189376124665123	-0.975896970313191	-0.47953105386729	0.631831492401981	0.942097340264153	Exon	Caudate
e804688	ENSG00000185215.8	ENSG00000185215	TNFAIP2	-0.0236469012910992	-1.45854354931615	-0.479530819781856	0.63183165873832	0.942097340264153	Exon	Caudate
e152626	ENSG00000144233.9	ENSG00000144233	AMMECR1L	-0.013207154511334	-0.0527384970201637	-0.479528609077116	0.631833229620973	0.942097340264153	Exon	Caudate
e539187	ENSG00000156049.6	ENSG00000156049	GNA14	-0.0321987884990448	-1.56274242802348	-0.479519878605579	0.631839433336056	0.942097340264153	Exon	Caudate
e502077	ENSG00000066777.8	ENSG00000066777	ARFGEF1	-0.0216931558559815	-1.62583266628747	-0.479515511358825	0.631842536632332	0.942097340264153	Exon	Caudate
e507974	ENSG00000164941.13	ENSG00000164941	INTS8	0.0136701612792479	0.40485144430515	0.479506986559616	0.631848594238203	0.942097340264153	Exon	Caudate
e1104668	ENSG00000154642.10	ENSG00000154642	C21orf91	0.0386879115003831	3.9598566446327	0.479504890150717	0.63185008392153	0.942097340264153	Exon	Caudate
e560294	ENSG00000148303.16	ENSG00000148303	RPL7A	0.0219262753959422	2.62660450918448	0.479504098238787	0.631850646645157	0.942097340264153	Exon	Caudate
e154948	ENSG00000048991.16	ENSG00000048991	R3HDM1	0.0175709305015187	0.881454338393259	0.479498868231183	0.631854363034557	0.942097340264153	Exon	Caudate
e70391	ENSG00000160685.13	ENSG00000160685	ZBTB7B	-0.031235012602368	-2.20990253749057	-0.479490993915332	0.631859958459707	0.942097340264153	Exon	Caudate
e30214	ENSG00000117385.15	ENSG00000117385	P3H1	0.0348065135100679	-2.84923742641703	0.479482532899015	0.631865970813055	0.942097340264153	Exon	Caudate
e30301	ENSG00000117385.15	ENSG00000117385	P3H1	0.0348065135100679	-2.84923742641703	0.479482532899015	0.631865970813055	0.942097340264153	Exon	Caudate
e572156	ENSG00000078403.16	ENSG00000078403	MLLT10	0.0292900412380426	-2.52608844310779	0.479481184800556	0.631866928766932	0.942097340264153	Exon	Caudate
e226900	ENSG00000114841.17	ENSG00000114841	DNAH1	-0.0288731441426915	-1.8462227579953	-0.479480690592077	0.63186727994984	0.942097340264153	Exon	Caudate
e34573	ENSG00000085998.13	ENSG00000085998	POMGNT1	0.0107937529238843	1.82392739524198	0.479476979607424	0.631869916965909	0.942097340264153	Exon	Caudate
e626425	ENSG00000166016.5	ENSG00000166016	ABTB2	0.0354159677889354	-2.47985356400645	0.479476911915407	0.631869965067725	0.942097340264153	Exon	Caudate
e17968	ENSG00000117640.17	ENSG00000117640	MTFR1L	-0.0245759464410324	-1.90486636153505	-0.479472286498168	0.631873251883907	0.942097340264153	Exon	Caudate
e755240	ENSG00000235903.7	ENSG00000235903	CPB2-AS1	0.0326428726504813	-1.50791694809939	0.479470120305188	0.631874791180664	0.942097340264153	Exon	Caudate
e882916	ENSG00000151006.7	ENSG00000151006	PRSS53	-0.0449141798975223	-3.7879333671749	-0.479467270370641	0.631876816346626	0.942097340264153	Exon	Caudate
e317514	ENSG00000168310.10	ENSG00000168310	IRF2	-0.0254273508152491	-2.39725424080783	-0.479462234503273	0.631880394845128	0.942097340264153	Exon	Caudate
e554317	ENSG00000136877.14	ENSG00000136877	FPGS	-0.017997388138259	-0.258809511228342	-0.479461882860089	0.631880644723876	0.942097340264153	Exon	Caudate
e631898	ENSG00000213619.9	ENSG00000213619	NDUFS3	0.0285267468883949	-0.537837714743266	0.479461530500144	0.631880895112	0.942097340264153	Exon	Caudate
e569562	ENSG00000065665.20	ENSG00000065665	SEC61A2	0.0233915654296394	-1.62078279681551	0.479458788862572	0.631882843330027	0.942097340264153	Exon	Caudate
e569573	ENSG00000065665.20	ENSG00000065665	SEC61A2	0.0233915654296394	-1.62078279681551	0.479458788862572	0.631882843330027	0.942097340264153	Exon	Caudate
e404693	ENSG00000135341.17	ENSG00000135341	MAP3K7	0.0107368335602695	2.29481516953855	0.479451953036414	0.631887700905122	0.942100701459057	Exon	Caudate
e473029	ENSG00000157741.14	ENSG00000157741	UBN2	-0.0112531575573728	4.01749106616743	-0.479444329179225	0.631893118478153	0.942104897540879	Exon	Caudate
e550291	ENSG00000106804.7	ENSG00000106804	C5	0.0274754934877577	-2.41385240786512	0.479428250729176	0.631904544016581	0.942114533281902	Exon	Caudate
e908265	ENSG00000198931.10	ENSG00000198931	APRT	-0.01615074177894	1.24578203750036	-0.47942728986206	0.631905226823011	0.942114533281902	Exon	Caudate
e16402	ENSG00000088280.18	ENSG00000088280	ASAP3	-0.0224135439881275	-1.01787631909574	-0.479423590787037	0.631907855443555	0.942114533281902	Exon	Caudate
e642048	ENSG00000168067.11	ENSG00000168067	MAP4K2	0.021509112828713	-1.45200628209335	0.479414927056745	0.631914012044032	0.942114533281902	Exon	Caudate
e322255	ENSG00000169862.18	ENSG00000169862	CTNND2	0.0174542598634008	1.67504314362483	0.479412354667551	0.631915840034371	0.942114533281902	Exon	Caudate
e783369	ENSG00000126777.17	ENSG00000126777	KTN1	0.0155871318858506	1.89313986670773	0.479405129882303	0.631920974120904	0.942114533281902	Exon	Caudate
e380681	ENSG00000204580.12	ENSG00000204580	DDR1	-0.0260896867539671	1.57649222947125	-0.479397970294738	0.631926061894148	0.942114533281902	Exon	Caudate
e166866	ENSG00000077380.15	ENSG00000077380	DYNC1I2	0.0157038440611083	1.70758559052563	0.479384999157634	0.631935279537314	0.942114533281902	Exon	Caudate
e514536	ENSG00000156795.6	ENSG00000156795	WDYHV1	-0.0260468985464583	-2.31427557548418	-0.47937451179321	0.631942732185981	0.942114533281902	Exon	Caudate
e1121282	ENSG00000099960.12	ENSG00000099960	SLC7A4	-0.0340822323889824	-1.49871088570034	-0.479373558897316	0.631943409345422	0.942114533281902	Exon	Caudate
e245621	ENSG00000241288.7	ENSG00000241288		0.0353702801259439	-2.90997699147435	0.479368006769434	0.631947354877886	0.942114533281902	Exon	Caudate
e277976	ENSG00000159788.18	ENSG00000159788	RGS12	0.026687543845978	-0.669615774359888	0.479366419163066	0.631948483087346	0.942114533281902	Exon	Caudate
e520107	ENSG00000104518.10	ENSG00000104518	GSDMD	0.0289211897844913	-1.90688460483593	0.479364759396896	0.631949662577045	0.942114533281902	Exon	Caudate
e454899	ENSG00000164713.9	ENSG00000164713	BRI3	-0.0281160537316531	-2.35002866178894	-0.479364124795263	0.6319501135481	0.942114533281902	Exon	Caudate
e583579	ENSG00000204130.12	ENSG00000204130	RUFY2	-0.0151397655279701	0.878597377979635	-0.479362282207758	0.631951422958734	0.942114533281902	Exon	Caudate
e349730	ENSG00000197375.12	ENSG00000197375	SLC22A5	-0.0213477839980234	-1.65282874070249	-0.47935844272253	0.631954151442254	0.942114533281902	Exon	Caudate
e66268	ENSG00000143434.15	ENSG00000143434	SEMA6C	0.0250381017618264	-2.09669194693652	0.479353180907688	0.631957890695204	0.942114533281902	Exon	Caudate
e1094232	ENSG00000064601.16	ENSG00000064601	CTSA	0.0174092739924604	-0.291369047331368	0.479348685193223	0.631961085534528	0.942114533281902	Exon	Caudate
e268166	ENSG00000090520.11	ENSG00000090520	DNAJB11	-0.0191236970672264	0.121185662292633	-0.47934751722565	0.631961915541378	0.942114533281902	Exon	Caudate
e289270	ENSG00000134851.12	ENSG00000134851	TMEM165	0.0228884970566962	1.638025563677	0.479335120924896	0.631970724902448	0.942114533281902	Exon	Caudate
e1085989	ENSG00000171456.16	ENSG00000171456	ASXL1	0.0174621456911434	-1.01834835544813	0.479334923017327	0.631970865544768	0.942114533281902	Exon	Caudate
e1056535	ENSG00000234906.8	ENSG00000234906	APOC2	-0.0443267520335294	1.7338558720629	-0.479334210648487	0.631971371787301	0.942114533281902	Exon	Caudate
e849653	ENSG00000259736.1	ENSG00000259736	CRTC3-AS1	-0.0345786139722493	-2.55745382718608	-0.479333324457629	0.631972001556109	0.942114533281902	Exon	Caudate
e812822	ENSG00000248905.8	ENSG00000248905	FMN1	-0.0299321832691075	-1.64540660304653	-0.479330798136426	0.631973796879976	0.942114533281902	Exon	Caudate
e584349	ENSG00000122958.14	ENSG00000122958	VPS26A	0.0126350846676676	0.576736020052666	0.479325449671583	0.631977597760376	0.942114533281902	Exon	Caudate
e512581	ENSG00000164796.17	ENSG00000164796	CSMD3	0.0229119696332263	0.70768316269917	0.479323205353304	0.631979192685492	0.942114533281902	Exon	Caudate
e172959	ENSG00000115252.18	ENSG00000115252	PDE1A	-0.0448489054841024	-0.885161595757553	-0.479320274500849	0.631981275498811	0.942114533281902	Exon	Caudate
e774004	ENSG00000100938.17	ENSG00000100938	GMPR2	-0.0181664983754694	-0.764966318878107	-0.479317717499795	0.63198309263664	0.942114533281902	Exon	Caudate
e180919	ENSG00000118257.16	ENSG00000118257	NRP2	0.0297260041205767	-1.96414505449288	0.479313930009838	0.631985784227931	0.942114533281902	Exon	Caudate
e540894	ENSG00000180447.6	ENSG00000180447	GAS1	0.020896046668019	0.35674780561439	0.479313350980985	0.631986195716982	0.942114533281902	Exon	Caudate
e693554	ENSG00000064115.10	ENSG00000064115	TM7SF3	0.0124935258134042	0.481531766231406	0.479312801174999	0.631986586438799	0.942114533281902	Exon	Caudate
e1157211	ENSG00000204271.11	ENSG00000204271	SPIN3	-0.0218055199675939	-1.29770574026038	-0.479312109567777	0.631987077932375	0.942114533281902	Exon	Caudate
e573855	ENSG00000120539.14	ENSG00000120539	MASTL	-0.0305367685027382	-2.44794008536191	-0.47931039551846	0.631988296029425	0.942114533281902	Exon	Caudate
e311977	ENSG00000164144.15	ENSG00000164144	ARFIP1	0.0152455893705967	-0.441484914871989	0.479309562459711	0.631988888046827	0.942114533281902	Exon	Caudate
e62175	ENSG00000276975.2	ENSG00000276975	HYDIN2	-0.0360152054356667	-2.97268535371366	-0.479306473403559	0.631991083302233	0.942114533281902	Exon	Caudate
e556172	ENSG00000197694.14	ENSG00000197694	SPTAN1	0.0116769145795016	3.59118876773105	0.479300302957327	0.631995468374857	0.942114533281902	Exon	Caudate
e39884	ENSG00000162407.8	ENSG00000162407	PLPP3	-0.0265545802581123	0.834223498176994	-0.479296800144413	0.631997957680187	0.942114533281902	Exon	Caudate
e777485	ENSG00000151327.12	ENSG00000151327	FAM177A1	0.0157370301354329	0.976542775939377	0.47929603305055	0.631998502822862	0.942114533281902	Exon	Caudate
e1064233	ENSG00000142546.13	ENSG00000142546	NOSIP	0.0139631484095961	0.95665171918952	0.479286455314246	0.632005309350725	0.942117651731189	Exon	Caudate
e638686	ENSG00000168000.14	ENSG00000168000	BSCL2	0.0171937306500756	2.73823199624728	0.479285763244772	0.632005801179027	0.942117651731189	Exon	Caudate
e1018601	ENSG00000267855.5	ENSG00000267855	NDUFA7	0.0172301595181346	2.19634127141632	0.479277150962557	0.632011921624666	0.942122894787557	Exon	Caudate
e719838	ENSG00000111605.16	ENSG00000111605	CPSF6	0.0125747050387031	0.862343417191396	0.479263542421229	0.632021592787284	0.942123110967806	Exon	Caudate
e1124469	ENSG00000167037.18	ENSG00000167037	SGSM1	0.026120125335817	-0.936968496463861	0.479255636233448	0.632027211495482	0.942123110967806	Exon	Caudate
e622828	ENSG00000151116.16	ENSG00000151116	UEVLD	-0.0169830240963042	0.488427840466397	-0.479255171649669	0.632027541662942	0.942123110967806	Exon	Caudate
e712101	ENSG00000139613.11	ENSG00000139613	SMARCC2	0.0118381241936781	2.32478743152069	0.479253589180112	0.632028666282943	0.942123110967806	Exon	Caudate
e533051	ENSG00000137076.19	ENSG00000137076	TLN1	0.0162738322298376	0.874979610727567	0.479251629991883	0.632030058628301	0.942123110967806	Exon	Caudate
e375462	ENSG00000010017.12	ENSG00000010017	RANBP9	0.0162962891881867	-0.382570788352924	0.479247166933138	0.632033230415788	0.942123110967806	Exon	Caudate
e268147	ENSG00000090520.11	ENSG00000090520	DNAJB11	-0.0193968853212339	-0.0647935707315307	-0.479246700276903	0.632033562057437	0.942123110967806	Exon	Caudate
e586983	ENSG00000166348.18	ENSG00000166348	USP54	0.0229059288154104	1.63973850890677	0.479244562756191	0.632035081144255	0.942123110967806	Exon	Caudate
e856576	ENSG00000103227.18	ENSG00000103227	LMF1	-0.0349210521511622	-1.51341499335773	-0.479243979549758	0.632035495615928	0.942123110967806	Exon	Caudate
e179773	ENSG00000163596.16	ENSG00000163596	ICA1L	-0.0144359695870984	0.916257450626299	-0.479232673281397	0.632043530749057	0.94213118644478	Exon	Caudate
e208788	ENSG00000163491.16	ENSG00000163491	NEK10	-0.0287128682160992	-1.70506155646668	-0.479229030460413	0.63204611963654	0.94213118644478	Exon	Caudate
e369282	ENSG00000170089.15	ENSG00000170089		0.0342930513040429	0.500515372151563	0.47921232018286	0.632057995388866	0.942139947600067	Exon	Caudate
e679845	ENSG00000151067.21	ENSG00000151067	CACNA1C	0.0235731400311579	-0.260178677840874	0.479198910247472	0.632067525704716	0.942139947600067	Exon	Caudate
e977536	ENSG00000184640.17	ENSG00000184640	SEPT9	-0.0262156728771717	-0.230990004962496	-0.479194225916087	0.632070854829748	0.942139947600067	Exon	Caudate
e155716	ENSG00000168702.17	ENSG00000168702	LRP1B	-0.0173679860891426	-0.06325303347132	-0.479192039037409	0.632072409033317	0.942139947600067	Exon	Caudate
e312426	ENSG00000171566.11	ENSG00000171566	PLRG1	-0.0126157776141225	1.46172434777488	-0.479188434153942	0.632074971009249	0.942139947600067	Exon	Caudate
e274385	ENSG00000133256.12	ENSG00000133256	PDE6B	0.040096758608367	-1.15560548253655	0.479187533247595	0.632075611280398	0.942139947600067	Exon	Caudate
e663330	ENSG00000187240.13	ENSG00000187240	DYNC2H1	-0.0161063401954856	0.211370030055258	-0.47918035674385	0.632080711607658	0.942139947600067	Exon	Caudate
e396418	ENSG00000170899.10	ENSG00000170899	GSTA4	0.016929889950935	-0.178218994612364	0.479179843587364	0.632081076307648	0.942139947600067	Exon	Caudate
e202696	ENSG00000156990.14	ENSG00000156990	RPUSD3	0.0426490704258878	-3.08188874884241	0.479178412494122	0.632082093385186	0.942139947600067	Exon	Caudate
e620523	ENSG00000152270.8	ENSG00000152270	PDE3B	0.0248149359616807	-1.13396073285166	0.479172728767719	0.632086132814734	0.942139947600067	Exon	Caudate
e590488	ENSG00000148604.13	ENSG00000148604	RGR	-0.0668041655550882	-3.36442331098722	-0.479167635362343	0.632089752711953	0.942139947600067	Exon	Caudate
e581952	ENSG00000165443.11	ENSG00000165443	PHYHIPL	0.0180118970435637	2.10236130009301	0.479166743147852	0.632090386812158	0.942139947600067	Exon	Caudate
e1095144	ENSG00000064655.18	ENSG00000064655	EYA2	-0.0299426221194234	-2.02711257985549	-0.479160017227666	0.632095166957757	0.942139947600067	Exon	Caudate
e255716	ENSG00000070087.13	ENSG00000070087	PFN2	0.0149006438226512	5.55142235787681	0.479152570282594	0.632100459557407	0.942139947600067	Exon	Caudate
e305629	ENSG00000164099.3	ENSG00000164099	PRSS12	-0.038978709570354	-2.3033214265635	-0.479145777689076	0.632105287121008	0.942139947600067	Exon	Caudate
e480606	ENSG00000009335.17	ENSG00000009335	UBE3C	0.0112997320094222	3.01093024597183	0.479143391495666	0.632106983016074	0.942139947600067	Exon	Caudate
e520692	ENSG00000104522.15	ENSG00000104522	TSTA3	0.0166995034266663	-0.190909712460609	0.47913794231724	0.632110855817058	0.942139947600067	Exon	Caudate
e8090	ENSG00000162441.11	ENSG00000162441	LZIC	-0.0166289242402633	0.437577649827659	-0.479135343624418	0.632112702744938	0.942139947600067	Exon	Caudate
e391275	ENSG00000124596.16	ENSG00000124596	OARD1	0.015376019605097	0.201691362983419	0.479133268355656	0.632114177669564	0.942139947600067	Exon	Caudate
e1102660	ENSG00000196132.11	ENSG00000196132	MYT1	-0.0272036945647601	-2.28085086520337	-0.479125160798241	0.632119939846266	0.942139947600067	Exon	Caudate
e340294	ENSG00000081189.14	ENSG00000081189	MEF2C	0.0216871183916478	-1.42549553704291	0.479124868267209	0.632120147753384	0.942139947600067	Exon	Caudate
e626985	ENSG00000149090.11	ENSG00000149090	PAMR1	-0.0368501863381051	-1.86021404147248	-0.479121144241224	0.632122794488847	0.942139947600067	Exon	Caudate
e159451	ENSG00000182389.19	ENSG00000182389	CACNB4	0.0263737884924462	-0.525907266237208	0.479118686629674	0.632124541162291	0.942139947600067	Exon	Caudate
e610080	ENSG00000177225.16	ENSG00000177225	PDDC1	0.0148318078471708	0.202618066935742	0.479115646790339	0.632126701639462	0.942139947600067	Exon	Caudate
e585341	ENSG00000166224.16	ENSG00000166224	SGPL1	-0.0145036213614786	0.966604838236988	-0.479114360079206	0.632127616132831	0.942139947600067	Exon	Caudate
e1003874	ENSG00000176225.12	ENSG00000176225	RTTN	0.0191428792264002	-0.660313908701466	0.479111610400878	0.63212957039045	0.942139947600067	Exon	Caudate
e139175	ENSG00000068615.17	ENSG00000068615	REEP1	0.0229887281588417	1.6631268654812	0.479110478621634	0.632130374771911	0.942139947600067	Exon	Caudate
e1170641	ENSG00000198689.10	ENSG00000198689	SLC9A6	0.0174539419306288	0.651837573748344	0.479108702897485	0.632131636820663	0.942139947600067	Exon	Caudate
e1108550	ENSG00000180509.11	ENSG00000180509	KCNE1	-0.0335204523177064	-2.02066547468175	-0.479098559102807	0.632138846273801	0.942139947600067	Exon	Caudate
e671844	ENSG00000172273.12	ENSG00000172273	HINFP	0.0269177423365725	-2.1481419742134	0.47909690533454	0.632140021652342	0.942139947600067	Exon	Caudate
e275739	ENSG00000163950.12	ENSG00000163950	SLBP	0.0254105639858609	-1.75415121569855	0.479089027581918	0.632145620600361	0.942139947600067	Exon	Caudate
e677071	ENSG00000196323.11	ENSG00000196323	ZBTB44	-0.01632102200051	1.33031338213067	-0.479088726300169	0.632145834730488	0.942139947600067	Exon	Caudate
e899673	ENSG00000090857.13	ENSG00000090857	PDPR	-0.026145160501507	0.988566111116728	-0.479086858906325	0.632147161944928	0.942139947600067	Exon	Caudate
e1001131	ENSG00000091157.13	ENSG00000091157	WDR7	0.0109745979307432	1.23707217967753	0.479085175041099	0.632148358720934	0.942139947600067	Exon	Caudate
e151176	ENSG00000074054.17	ENSG00000074054	CLASP1	0.0118330370219564	1.2820003204847	0.479084942260568	0.632148524165459	0.942139947600067	Exon	Caudate
e839964	ENSG00000140474.12	ENSG00000140474	ULK3	0.0222164839215285	-0.668895375018869	0.479084554638417	0.632148799660888	0.942139947600067	Exon	Caudate
e1108435	ENSG00000243927.5	ENSG00000243927	MRPS6	-0.0431027605355996	-2.83526900843769	-0.479077444214748	0.632153853274924	0.942139947600067	Exon	Caudate
e741837	ENSG00000139719.9	ENSG00000139719	VPS33A	-0.0170529395958792	-1.04714238262556	-0.479074264553108	0.632156113171539	0.942139947600067	Exon	Caudate
e108847	ENSG00000151353.14	ENSG00000151353	TMEM18	-0.0198866953854916	-0.482289808621724	-0.479073175310844	0.632156887334864	0.942139947600067	Exon	Caudate
e105007	ENSG00000116962.14	ENSG00000116962	NID1	0.0254138960150648	-1.58169333630814	0.479072712713214	0.63215721611962	0.942139947600067	Exon	Caudate
e313981	ENSG00000109756.8	ENSG00000109756	RAPGEF2	0.0085350491218258	1.80740659678665	0.479070581151261	0.63215873109823	0.942139947600067	Exon	Caudate
e1080886	ENSG00000182621.17	ENSG00000182621	PLCB1	-0.0382019734707591	-3.14340560056868	-0.479065352456371	0.632162447328433	0.94214160630427	Exon	Caudate
e807248	ENSG00000182979.17	ENSG00000182979	MTA1	0.0156926140513798	-0.158269630746367	0.479054201273937	0.632170372924541	0.942145854195424	Exon	Caudate
e372258	ENSG00000204628.11	ENSG00000204628	RACK1	0.0245905679770921	-1.98412743307654	0.479054016626896	0.632170504161014	0.942145854195424	Exon	Caudate
e1099423	ENSG00000196074.12	ENSG00000196074	SYCP2	0.0431096930670164	-3.63622921373069	0.479042777091572	0.632178492596729	0.942149793946908	Exon	Caudate
e295749	ENSG00000138668.18	ENSG00000138668	HNRNPD	0.0154224021933584	0.0037938979804906	0.479040900450145	0.632179826413133	0.942149793946908	Exon	Caudate
e949645	ENSG00000067596.10	ENSG00000067596	DHX8	0.0137063057818465	-0.307377361345847	0.479036104613492	0.632183235042907	0.942149793946908	Exon	Caudate
e783244	ENSG00000126777.17	ENSG00000126777	KTN1	0.0114276378618067	3.61667377591697	0.479019145953429	0.63219528843413	0.942149793946908	Exon	Caudate
e817763	ENSG00000103932.11	ENSG00000103932	RPAP1	0.015887612372597	0.410829522877571	0.479016793200208	0.632196960664504	0.942149793946908	Exon	Caudate
e747159	ENSG00000090615.13	ENSG00000090615	GOLGA3	0.0128984837318839	0.649298680859002	0.479011988092984	0.63220037592284	0.942149793946908	Exon	Caudate
e61745	ENSG00000121851.12	ENSG00000121851	POLR3GL	0.0142980971496674	0.0341071986435995	0.479010928629693	0.632201128943691	0.942149793946908	Exon	Caudate
e1137257	ENSG00000100167.19	ENSG00000100167	SEPT3	-0.0190568022710907	2.68593058617879	-0.479008354646502	0.632202958421615	0.942149793946908	Exon	Caudate
e672765	ENSG00000196914.8	ENSG00000196914	ARHGEF12	-0.0132020274841174	1.22016424219398	-0.479007747274649	0.63220339011606	0.942149793946908	Exon	Caudate
e701132	ENSG00000174233.11	ENSG00000174233	ADCY6	0.0299262664013793	-2.58523694309809	0.479007645669416	0.632203462332811	0.942149793946908	Exon	Caudate
e194926	ENSG00000198612.10	ENSG00000198612	COPS8	0.0124695952274851	1.33751372521736	0.47900670905166	0.632204128041717	0.942149793946908	Exon	Caudate
e220267	ENSG00000177479.19	ENSG00000177479	ARIH2	-0.0150707408332391	-0.296376465541192	-0.479006344421682	0.632204387205605	0.942149793946908	Exon	Caudate
e917915	ENSG00000198920.9	ENSG00000198920	KIAA0753	0.024813554954021	-1.96482955329946	0.47899826642602	0.63221012872203	0.9421504163249	Exon	Caudate
e568089	ENSG00000134453.15	ENSG00000134453	RBM17	-0.0128411434273828	3.19798825519506	-0.47899493726939	0.632212494959968	0.9421504163249	Exon	Caudate
e763387	ENSG00000125266.6	ENSG00000125266	EFNB2	-0.0184856013707631	-0.632023583642978	-0.478988788031194	0.632216865614588	0.9421504163249	Exon	Caudate
e473533	ENSG00000157800.17	ENSG00000157800	SLC37A3	-0.0102223271072189	2.50913738962297	-0.478979999190872	0.632223112424684	0.9421504163249	Exon	Caudate
e559463	ENSG00000107290.13	ENSG00000107290	SETX	-0.0077012704192348	4.18536028151545	-0.478978807173067	0.632223959672606	0.9421504163249	Exon	Caudate
e197423	ENSG00000162804.13	ENSG00000162804	SNED1	-0.0402476080412033	-3.00347464225291	-0.478968996107099	0.632230933081192	0.9421504163249	Exon	Caudate
e822755	ENSG00000140263.13	ENSG00000140263	SORD	0.0225791651781849	-1.12614048160625	0.478968560387282	0.632231242778405	0.9421504163249	Exon	Caudate
e112492	ENSG00000151779.12	ENSG00000151779	NBAS	0.0113969473122792	1.18302035345048	0.478964466459154	0.632234152628862	0.9421504163249	Exon	Caudate
e370920	ENSG00000161011.19	ENSG00000161011	SQSTM1	-0.0166811806813285	2.49157962000262	-0.478964087108556	0.632234422261024	0.9421504163249	Exon	Caudate
e258082	ENSG00000178053.17	ENSG00000178053	MLF1	-0.0200732273063256	2.81765078358906	-0.478964071860323	0.632234433099058	0.9421504163249	Exon	Caudate
e1020402	ENSG00000080573.6	ENSG00000080573	COL5A3	0.0401552765186408	-0.746419304049864	0.478954929655686	0.632240931146174	0.9421504163249	Exon	Caudate
e411752	ENSG00000146376.10	ENSG00000146376	ARHGAP18	-0.0286123343038002	-1.46291558569086	-0.478948584633291	0.632245441043878	0.9421504163249	Exon	Caudate
e183745	ENSG00000115414.18	ENSG00000115414	FN1	-0.0266781825636455	1.29626098646841	-0.4789330931524	0.632256452094086	0.9421504163249	Exon	Caudate
e170073	ENSG00000237298.9	ENSG00000237298	TTN-AS1	-0.0330722250466216	-2.65972545465566	-0.47893305755909	0.632256477393228	0.9421504163249	Exon	Caudate
e725598	ENSG00000173598.13	ENSG00000173598	NUDT4	-0.0287398792416921	-2.20353460353832	-0.478929114897984	0.632259279774929	0.9421504163249	Exon	Caudate
e519954	ENSG00000184428.12	ENSG00000184428	TOP1MT	-0.0218009189410705	-1.69447959835025	-0.478926980045909	0.632260797196527	0.9421504163249	Exon	Caudate
e543351	ENSG00000148120.15	ENSG00000148120	C9orf3	-0.0183992989022131	-0.625272406279599	-0.478920128965694	0.632265666854534	0.9421504163249	Exon	Caudate
e707101	ENSG00000167778.8	ENSG00000167778	SPRYD3	0.0188455810944396	2.80957165698841	0.478919974580776	0.632265776589494	0.9421504163249	Exon	Caudate
e9909	ENSG00000116691.10	ENSG00000116691	MIIP	0.0245159979469363	-1.4180483342099	0.478919170052748	0.632266348438563	0.9421504163249	Exon	Caudate
e995152	ENSG00000186814.12	ENSG00000186814	ZSCAN30	-0.0288486910007227	-2.41060598080765	-0.478918590828147	0.63226676014474	0.9421504163249	Exon	Caudate
e1007935	ENSG00000118046.14	ENSG00000118046	STK11	0.0133982135493202	1.71351894397463	0.478902626802581	0.63227810723533	0.9421504163249	Exon	Caudate
e935571	ENSG00000108262.15	ENSG00000108262	GIT1	0.0279185033766971	-0.716644432028098	0.478894155199164	0.632284128812696	0.9421504163249	Exon	Caudate
e797709	ENSG00000100764.13	ENSG00000100764	PSMC1	-0.0167392300076347	-0.421875326944667	-0.478892233694842	0.632285494612676	0.9421504163249	Exon	Caudate
e722068	ENSG00000187109.13	ENSG00000187109	NAP1L1	0.0119875648119674	4.05266461703224	0.478890973672928	0.632286390233467	0.9421504163249	Exon	Caudate
e761927	ENSG00000088387.18	ENSG00000088387	DOCK9	-0.0291427775521012	-1.01801919968334	-0.478889830495077	0.632287202802224	0.9421504163249	Exon	Caudate
e809817	ENSG00000201969.1	ENSG00000201969	SNORD115-20	-0.0297690628934093	-1.10721408260011	-0.478885153712428	0.632290527055548	0.9421504163249	Exon	Caudate
e244836	ENSG00000160145.15	ENSG00000160145	KALRN	-0.0480577649961127	-4.02524841080503	-0.47888435849894	0.632291092293394	0.9421504163249	Exon	Caudate
e157311	ENSG00000281469.1	ENSG00000281469		0.026524298555769	-1.81146322047279	0.478874771205685	0.632297906959607	0.9421504163249	Exon	Caudate
e79222	ENSG00000162747.9	ENSG00000162747	FCGR3B	-0.0807670654168749	-4.02112004191143	-0.47887407796196	0.632298399719776	0.9421504163249	Exon	Caudate
e1025349	ENSG00000123154.11	ENSG00000123154	WDR83	0.0187587472661367	-1.31760044428315	0.47887306345845	0.632299120832867	0.9421504163249	Exon	Caudate
e540707	ENSG00000135040.15	ENSG00000135040	NAA35	0.0430997390130099	-3.80673404204697	0.478871465656974	0.632300256557162	0.9421504163249	Exon	Caudate
e156274	ENSG00000169554.17	ENSG00000169554	ZEB2	0.0241206788949161	2.20996866240837	0.478860206338939	0.632308259754477	0.9421504163249	Exon	Caudate
e352505	ENSG00000112983.17	ENSG00000112983	BRD8	-0.0187462924994019	-1.13858467906701	-0.478859770880814	0.632308569281845	0.9421504163249	Exon	Caudate
e796204	ENSG00000259032.2	ENSG00000259032	ENSAP2	0.0286374039613826	-0.563677546224774	0.478856807739418	0.632310675509866	0.9421504163249	Exon	Caudate
e713412	ENSG00000076067.11	ENSG00000076067	RBMS2	-0.0364976797107588	-3.24529993488701	-0.47885289857118	0.632313454187004	0.9421504163249	Exon	Caudate
e298770	ENSG00000138640.14	ENSG00000138640	FAM13A	0.0226042741110314	-1.01458365642013	0.478851918766928	0.632314150642798	0.9421504163249	Exon	Caudate
e783818	ENSG00000070367.15	ENSG00000070367	EXOC5	0.0352964130952573	-2.69843642583568	0.478851905599921	0.632314160002055	0.9421504163249	Exon	Caudate
e560299	ENSG00000148303.16	ENSG00000148303	RPL7A	-0.0130646528848239	4.36457600874185	-0.478850471030378	0.632315179710689	0.9421504163249	Exon	Caudate
e1132981	ENSG00000100083.18	ENSG00000100083	GGA1	-0.0123984835786442	0.221615228956917	-0.478848856487303	0.63231632734743	0.9421504163249	Exon	Caudate
e797479	ENSG00000140025.15	ENSG00000140025	EFCAB11	0.0221307109991492	-0.474157993269542	0.478845626634236	0.632318623168717	0.9421504163249	Exon	Caudate
e1079919	ENSG00000089063.14	ENSG00000089063	TMEM230	0.0512755545077898	-3.74792624988231	0.478842572140824	0.632320794345369	0.9421504163249	Exon	Caudate
e489437	ENSG00000134013.15	ENSG00000134013	LOXL2	0.0468430626170673	-3.81098902076917	0.478830824457115	0.632329144792958	0.9421504163249	Exon	Caudate
e983959	ENSG00000176155.18	ENSG00000176155	CCDC57	0.033112006431709	-0.713418992263456	0.478826980405724	0.632331877218391	0.9421504163249	Exon	Caudate
e309941	ENSG00000164161.9	ENSG00000164161	HHIP	0.033663028717793	0.265300067433703	0.478825356942497	0.632333031208693	0.9421504163249	Exon	Caudate
e348620	ENSG00000145808.8	ENSG00000145808	ADAMTS19	0.024307005566723	0.487234076190685	0.478820219841084	0.632336682769585	0.9421504163249	Exon	Caudate
e174463	ENSG00000151687.14	ENSG00000151687	ANKAR	-0.0333249542254186	-2.7780043836688	-0.478817237965414	0.632338802354329	0.9421504163249	Exon	Caudate
e1002692	ENSG00000134444.13	ENSG00000134444	KIAA1468	0.017398054162931	-0.0575247890067459	0.478816962170406	0.632338998395819	0.9421504163249	Exon	Caudate
e347895	ENSG00000173926.5	ENSG00000173926	MARCH3	-0.0365646065915155	-2.52619250712524	-0.478812951795624	0.632341849066179	0.9421504163249	Exon	Caudate
e583876	ENSG00000060339.13	ENSG00000060339	CCAR1	0.0165777536118806	0.176556666057804	0.478804610795036	0.632347778066558	0.9421504163249	Exon	Caudate
e61403	ENSG00000186364.11	ENSG00000186364	NUDT17	-0.0330194387317997	-2.72619956167945	-0.478803857379333	0.632348313615224	0.9421504163249	Exon	Caudate
e813813	ENSG00000134152.10	ENSG00000134152	KATNBL1	0.0344320437338675	-3.17803937214061	0.478802475043857	0.632349296217916	0.9421504163249	Exon	Caudate
e1039648	ENSG00000178904.18	ENSG00000178904	DPY19L3	0.0168856991020312	0.973488252479802	0.478795498106798	0.63235425562973	0.9421504163249	Exon	Caudate
e306046	ENSG00000245958.6	ENSG00000245958		-0.0229006016072002	-0.895410196340499	-0.478794596922851	0.632354896218963	0.9421504163249	Exon	Caudate
e553090	ENSG00000136828.18	ENSG00000136828	RALGPS1	0.0204084135996347	-1.62703564384485	0.478790198667397	0.632358022638023	0.9421504163249	Exon	Caudate
e651956	ENSG00000137496.17	ENSG00000137496	IL18BP	0.0381569563263201	-3.41679214373575	0.478780170815457	0.632365150776954	0.9421504163249	Exon	Caudate
e619369	ENSG00000170242.17	ENSG00000170242	USP47	0.0149532518983409	0.677695881985545	0.478769762439821	0.632372549441364	0.9421504163249	Exon	Caudate
e1076285	ENSG00000166704.11	ENSG00000166704	ZNF606	-0.0124560910432427	2.05833155253277	-0.47876874572125	0.632373272165101	0.9421504163249	Exon	Caudate
e748472	ENSG00000165475.13	ENSG00000165475	CRYL1	-0.0343305624841231	-1.29561536070886	-0.47875733970154	0.632381380038775	0.9421504163249	Exon	Caudate
e640645	ENSG00000149743.13	ENSG00000149743	TRPT1	0.0176972074594075	0.0742274372642603	0.478754094724535	0.632383686711634	0.9421504163249	Exon	Caudate
e993143	ENSG00000141380.13	ENSG00000141380	SS18	-0.0178420833139954	-0.314697105192128	-0.478751267138546	0.632385696687466	0.9421504163249	Exon	Caudate
e648626	ENSG00000172725.13	ENSG00000172725	CORO1B	-0.0186477312832763	-1.10712772713973	-0.478747104326883	0.632388655806976	0.9421504163249	Exon	Caudate
e550310	ENSG00000106804.7	ENSG00000106804	C5	0.0324029029001623	-2.52805768670312	0.478744846192328	0.632390260996172	0.9421504163249	Exon	Caudate
e119983	ENSG00000115760.13	ENSG00000115760	BIRC6	0.0179571326909777	-0.98926160309277	0.478744607661768	0.632390430555115	0.9421504163249	Exon	Caudate
e867014	ENSG00000103274.10	ENSG00000103274	NUBP1	0.0151898325011309	-0.439613487809464	0.478740879701187	0.632393080570506	0.9421504163249	Exon	Caudate
e360368	ENSG00000132912.12	ENSG00000132912	DCTN4	-0.0106084241540208	0.928512568587462	-0.478730996125771	0.632400106318743	0.9421504163249	Exon	Caudate
e709439	ENSG00000161642.17	ENSG00000161642	ZNF385A	0.0214385298487601	-0.387795018528255	0.47873013810011	0.632400716248607	0.9421504163249	Exon	Caudate
e541119	ENSG00000196730.12	ENSG00000196730	DAPK1	0.0199911679939828	1.10613666424398	0.47872676635422	0.632403113065731	0.9421504163249	Exon	Caudate
e1014907	ENSG00000105519.14	ENSG00000105519	CAPS	-0.086128390432245	-1.1681317262771	-0.478726253098984	0.632403477915315	0.9421504163249	Exon	Caudate
e260122	ENSG00000173905.8	ENSG00000173905	GOLIM4	0.0264103959402671	1.63743606007045	0.478723301801613	0.632405575858866	0.9421504163249	Exon	Caudate
e14590	ENSG00000075151.20	ENSG00000075151	EIF4G3	-0.0115705208040704	1.01433206785634	-0.478723210426867	0.632405640813079	0.9421504163249	Exon	Caudate
e658275	ENSG00000246067.7	ENSG00000246067	RAB30-AS1	-0.0285810822299389	-1.37269424401693	-0.478722928503374	0.632405841219877	0.9421504163249	Exon	Caudate
e790107	ENSG00000133997.11	ENSG00000133997	MED6	0.0131521989913974	0.0666032057912066	0.478716847606885	0.632410163863749	0.9421504163249	Exon	Caudate
e65765	ENSG00000143379.12	ENSG00000143379	SETDB1	0.0136537978087371	-0.205301489734985	0.478713639425771	0.632412444424741	0.9421504163249	Exon	Caudate
e144438	ENSG00000158417.10	ENSG00000158417	EIF5B	0.0160658621293564	-0.110922054513096	0.478712700556848	0.632413111827826	0.9421504163249	Exon	Caudate
e793856	ENSG00000119638.12	ENSG00000119638	NEK9	0.0129295141377255	1.01835728099463	0.478704828943467	0.632418707444022	0.9421504163249	Exon	Caudate
e763859	ENSG00000213995.11	ENSG00000213995	NAXD	-0.0133462986710739	0.600748870854459	-0.478699649244847	0.632422389496839	0.9421504163249	Exon	Caudate
e1124112	ENSG00000100031.18	ENSG00000100031	GGT1	-0.0298256579136648	-2.53913763806255	-0.478697205764643	0.632424126478134	0.9421504163249	Exon	Caudate
e672954	ENSG00000149403.11	ENSG00000149403	GRIK4	0.0190022854910816	0.463398949069466	0.478692324830836	0.632427596162725	0.9421504163249	Exon	Caudate
e619362	ENSG00000170242.17	ENSG00000170242	USP47	0.0132950419370504	1.36043672225827	0.47869074772373	0.63242871727457	0.9421504163249	Exon	Caudate
e640776	ENSG00000110011.13	ENSG00000110011	DNAJC4	-0.0211312662613541	-1.29713245914904	-0.478690553131439	0.632428855603675	0.9421504163249	Exon	Caudate
e661861	ENSG00000149212.11	ENSG00000149212	SESN3	-0.0386173803503997	-2.56217804898718	-0.47868635332585	0.632431841107154	0.9421504163249	Exon	Caudate
e672333	ENSG00000223953.5	ENSG00000223953	C1QTNF5	0.0486470019051729	-3.34916846402808	0.478685183231347	0.632432672889872	0.9421504163249	Exon	Caudate
e554870	ENSG00000148334.14	ENSG00000148334	PTGES2	0.0168076972735445	0.28888359298508	0.478680577940928	0.632435946647912	0.9421504163249	Exon	Caudate
e617816	ENSG00000175352.10	ENSG00000175352	NRIP3	0.0325940484744091	0.0273818554288588	0.478678343035084	0.632437535375726	0.9421504163249	Exon	Caudate
e221203	ENSG00000172053.16	ENSG00000172053	QARS	-0.0144032376338961	-0.0250022933118739	-0.478678066617596	0.632437731872781	0.9421504163249	Exon	Caudate
e9031	ENSG00000171824.13	ENSG00000171824	EXOSC10	0.0178781023859077	-0.541084563526355	0.478673369389213	0.632441070998138	0.9421504163249	Exon	Caudate
e1001205	ENSG00000091157.13	ENSG00000091157	WDR7	0.0109532679159765	1.23628538438931	0.478668581700331	0.632444474437019	0.9421504163249	Exon	Caudate
e622731	ENSG00000074319.12	ENSG00000074319	TSG101	0.038699762158398	-3.35489535907689	0.478668443099844	0.632444572964483	0.9421504163249	Exon	Caudate
e316392	ENSG00000145451.12	ENSG00000145451	GLRA3	-0.0473737401067143	-3.30243571728208	-0.478664860056955	0.632447120058304	0.9421504163249	Exon	Caudate
e935394	ENSG00000196535.15	ENSG00000196535	MYO18A	-0.0428270651912407	-3.64254867509424	-0.478663729618861	0.632447923658827	0.9421504163249	Exon	Caudate
e935399	ENSG00000196535.15	ENSG00000196535	MYO18A	-0.0428270651912407	-3.64254867509424	-0.478663729618861	0.632447923658827	0.9421504163249	Exon	Caudate
e540000	ENSG00000135018.13	ENSG00000135018	UBQLN1	0.0132354464574495	0.710657565361568	0.478660803707694	0.632450003618839	0.9421504163249	Exon	Caudate
e1018701	ENSG00000167772.11	ENSG00000167772	ANGPTL4	-0.0577416557929626	-0.118389910623621	-0.47866055935932	0.632450177320364	0.9421504163249	Exon	Caudate
e117800	ENSG00000138002.14	ENSG00000138002	IFT172	0.0150476687999637	-0.588947941252401	0.478649055203046	0.632458355378159	0.9421504163249	Exon	Caudate
e434986	ENSG00000154678.16	ENSG00000154678	PDE1C	-0.0276563081593557	-0.577512623829028	-0.478646242952473	0.632460354553598	0.9421504163249	Exon	Caudate
e701440	ENSG00000174243.9	ENSG00000174243	DDX23	0.0140966529119527	0.326247120729364	0.478639814111901	0.632464924704202	0.9421504163249	Exon	Caudate
e132909	ENSG00000258881.6	ENSG00000258881		0.0228968435056309	-1.51303469896886	0.478636862723681	0.632467022799317	0.9421504163249	Exon	Caudate
e720406	ENSG00000257815.5	ENSG00000257815		-0.043712282682389	-3.52888599613715	-0.478633021051435	0.632469753787686	0.9421504163249	Exon	Caudate
e704307	ENSG00000066084.12	ENSG00000066084	DIP2B	0.0202035936595261	1.36482242350276	0.478629547338676	0.632472223203392	0.9421504163249	Exon	Caudate
e169661	ENSG00000180228.12	ENSG00000180228	PRKRA	0.0202557785629373	-0.794802629055133	0.478627434417213	0.632473725252871	0.9421504163249	Exon	Caudate
e66022	ENSG00000143409.15	ENSG00000143409	FAM63A	0.029635860032762	-0.962473358980104	0.478624764169954	0.632475623500474	0.9421504163249	Exon	Caudate
e985065	ENSG00000141560.14	ENSG00000141560	FN3KRP	-0.0198023155606152	-0.978667887847626	-0.478606028828157	0.632488942304596	0.9421504163249	Exon	Caudate
e761869	ENSG00000088387.18	ENSG00000088387	DOCK9	0.0190029008792723	0.766887527023752	0.478603915739825	0.632490444489641	0.9421504163249	Exon	Caudate
e94423	ENSG00000266094.7	ENSG00000266094	RASSF5	-0.0362189732481305	-3.3048212597568	-0.47860288628104	0.63249117632784	0.9421504163249	Exon	Caudate
e384611	ENSG00000244731.7	ENSG00000244731	C4A	-0.0721471623271546	-3.38174818108164	-0.478599951672139	0.63249326253174	0.9421504163249	Exon	Caudate
e188034	ENSG00000135924.15	ENSG00000135924	DNAJB2	-0.0468607820432638	-2.84659706013242	-0.478599390893191	0.632493661188	0.9421504163249	Exon	Caudate
e367754	ENSG00000113761.11	ENSG00000113761	ZNF346	-0.0237440861697771	-1.72987983479031	-0.478597561829689	0.632494961465115	0.9421504163249	Exon	Caudate
e987931	ENSG00000101680.13	ENSG00000101680	LAMA1	-0.0456626710458854	-3.26271177448414	-0.478595343044133	0.632496538796289	0.9421504163249	Exon	Caudate
e246292	ENSG00000197763.13	ENSG00000197763	TXNRD3	-0.0253283302372216	-1.54915327773051	-0.478588920221151	0.632501104780542	0.9421504163249	Exon	Caudate
e497784	ENSG00000164808.16	ENSG00000164808	SPIDR	0.0181042855826209	-1.07675259903051	0.478583907459233	0.632504668362288	0.9421504163249	Exon	Caudate
e372199	ENSG00000204628.11	ENSG00000204628	RACK1	-0.0124688151470892	2.19542949656389	-0.478580020095791	0.632507431902067	0.9421504163249	Exon	Caudate
e1168285	ENSG00000101966.12	ENSG00000101966	XIAP	-0.0341740691944459	-2.98401164431205	-0.478575884764465	0.632510371728707	0.9421504163249	Exon	Caudate
e747698	ENSG00000090612.20	ENSG00000090612	ZNF268	0.0152996353460526	-0.629852688101073	0.478568674232698	0.632515497743858	0.9421504163249	Exon	Caudate
e501904	ENSG00000104218.14	ENSG00000104218	CSPP1	0.0192741931518809	-0.827219569928678	0.478561142332772	0.632520852240706	0.9421504163249	Exon	Caudate
e895876	ENSG00000039523.18	ENSG00000039523	FAM65A	-0.0335249107659998	-2.07833946571935	-0.478557192346483	0.632523660329974	0.9421504163249	Exon	Caudate
e1158679	ENSG00000082458.11	ENSG00000082458	DLG3	0.0240266699787996	-1.16905972321964	0.478555471850721	0.632524883451246	0.9421504163249	Exon	Caudate
e821519	ENSG00000166762.16	ENSG00000166762	CATSPER2	0.0478489281432066	-3.85661024160974	0.478554469006423	0.632525596385867	0.9421504163249	Exon	Caudate
e525274	ENSG00000080503.21	ENSG00000080503	SMARCA2	0.0127919317616843	3.44486655568542	0.478548900920362	0.632529554814497	0.9421504163249	Exon	Caudate
e282116	ENSG00000178177.15	ENSG00000178177	LCORL	0.0175706201664957	0.639026112795824	0.478544352431491	0.632532788405365	0.9421504163249	Exon	Caudate
e846071	ENSG00000156218.12	ENSG00000156218	ADAMTSL3	0.0477031476924567	-2.84665473442547	0.47854369739402	0.632533254082183	0.9421504163249	Exon	Caudate
e772359	ENSG00000129535.12	ENSG00000129535	NRL	-0.0179124825316809	-1.24035252578264	-0.478530090645077	0.632542927374942	0.9421504163249	Exon	Caudate
e353561	ENSG00000120725.12	ENSG00000120725	SIL1	-0.0145652178480489	-0.055064349872165	-0.478526453351655	0.632545513205673	0.9421504163249	Exon	Caudate
e1096526	ENSG00000244687.11	ENSG00000244687	UBE2V1	-0.0197573626421744	-0.409694581911066	-0.478523234750557	0.632547801382717	0.9421504163249	Exon	Caudate
e1096529	ENSG00000244687.11	ENSG00000244687	UBE2V1	-0.0197573626421744	-0.409694581911066	-0.478523234750557	0.632547801382717	0.9421504163249	Exon	Caudate
e1096532	ENSG00000244687.11	ENSG00000244687	UBE2V1	-0.0197573626421744	-0.409694581911066	-0.478523234750557	0.632547801382717	0.9421504163249	Exon	Caudate
e1096572	ENSG00000244687.11	ENSG00000244687	UBE2V1	-0.0197573626421744	-0.409694581911066	-0.478523234750557	0.632547801382717	0.9421504163249	Exon	Caudate
e1096577	ENSG00000244687.11	ENSG00000244687	UBE2V1	-0.0197573626421744	-0.409694581911066	-0.478523234750557	0.632547801382717	0.9421504163249	Exon	Caudate
e1096581	ENSG00000244687.11	ENSG00000244687	UBE2V1	-0.0197573626421744	-0.409694581911066	-0.478523234750557	0.632547801382717	0.9421504163249	Exon	Caudate
e1096586	ENSG00000244687.11	ENSG00000244687	UBE2V1	-0.0197573626421744	-0.409694581911066	-0.478523234750557	0.632547801382717	0.9421504163249	Exon	Caudate
e1096590	ENSG00000244687.11	ENSG00000244687	UBE2V1	-0.0197573626421744	-0.409694581911066	-0.478523234750557	0.632547801382717	0.9421504163249	Exon	Caudate
e1096594	ENSG00000244687.11	ENSG00000244687	UBE2V1	-0.0197573626421744	-0.409694581911066	-0.478523234750557	0.632547801382717	0.9421504163249	Exon	Caudate
e285102	ENSG00000121897.13	ENSG00000121897	LIAS	-0.0246584563698534	-1.86122623940243	-0.478521276532055	0.632549193526711	0.9421504163249	Exon	Caudate
e136080	ENSG00000135637.13	ENSG00000135637	CCDC142	0.024615139376021	-1.98533087438674	0.478518675066274	0.632551042972478	0.9421504163249	Exon	Caudate
e965685	ENSG00000136485.14	ENSG00000136485	DCAF7	-0.012859921226406	0.630273939633653	-0.478498190729756	0.632565605869829	0.942155096433748	Exon	Caudate
e1024147	ENSG00000130175.9	ENSG00000130175	PRKCSH	0.0179319060231215	0.850597984941844	0.47849145554345	0.63257039413655	0.942155096433748	Exon	Caudate
e825012	ENSG00000104047.14	ENSG00000104047	DTWD1	-0.0140089751939045	-0.0018656873869716	-0.478490619235504	0.63257098869661	0.942155096433748	Exon	Caudate
e142267	ENSG00000168763.15	ENSG00000168763	CNNM3	-0.0242141379765324	-1.94257504679955	-0.478490502929207	0.632571071382773	0.942155096433748	Exon	Caudate
e455206	ENSG00000196367.12	ENSG00000196367	TRRAP	0.0149756165323017	0.0598476517735017	0.47849038507304	0.632571155170796	0.942155096433748	Exon	Caudate
e747063	ENSG00000247077.6	ENSG00000247077	PGAM5	0.0176593354028781	-0.484940331800399	0.478486223658958	0.632574113666958	0.942155096433748	Exon	Caudate
e441724	ENSG00000146648.16	ENSG00000146648	EGFR	-0.0199865919232645	0.165678957790064	-0.478481906461341	0.632577182921372	0.942155096433748	Exon	Caudate
e1171527	ENSG00000101977.19	ENSG00000101977	MCF2	0.0281068804908619	-1.48436627432773	0.478473140822331	0.632583414755767	0.942155096433748	Exon	Caudate
e420332	ENSG00000049618.22	ENSG00000049618	ARID1B	-0.0147264141910765	-0.185740394890916	-0.478471621395134	0.632584494978441	0.942155096433748	Exon	Caudate
e842586	ENSG00000169783.12	ENSG00000169783	LINGO1	-0.0300666824425636	-2.62455401486322	-0.478470850505192	0.632585043035797	0.942155096433748	Exon	Caudate
e998951	ENSG00000141644.17	ENSG00000141644	MBD1	0.0148571339166812	-0.251174689317399	0.478470804773842	0.6325850755481	0.942155096433748	Exon	Caudate
e369790	ENSG00000113240.12	ENSG00000113240	CLK4	0.0192345278210451	-0.364563978118588	0.478467169907682	0.63258765972669	0.942155096433748	Exon	Caudate
e9459	ENSG00000177674.15	ENSG00000177674	AGTRAP	-0.0266838306158065	-0.540898230151647	-0.478465191275925	0.63258906642077	0.942155096433748	Exon	Caudate
e571822	ENSG00000241058.3	ENSG00000241058	NSUN6	-0.026035596194676	-2.04315718460298	-0.478460552711801	0.632592364179948	0.942155096433748	Exon	Caudate
e1023225	ENSG00000130164.12	ENSG00000130164	LDLR	-0.0544241405382982	-2.16759334483694	-0.478459328169672	0.632593234762011	0.942155096433748	Exon	Caudate
e767482	ENSG00000165795.22	ENSG00000165795	NDRG2	-0.0202931057214564	2.53832523741591	-0.478454599644932	0.632596596487668	0.94215622598247	Exon	Caudate
e870005	ENSG00000103222.18	ENSG00000103222	ABCC1	-0.0201936531576043	-1.54518378571758	-0.478450184596369	0.632599735355577	0.942157023610609	Exon	Caudate
e397867	ENSG00000151914.19	ENSG00000151914	DST	0.014269862149876	2.37927143772842	0.478438947904463	0.632607724084003	0.942165044300878	Exon	Caudate
e880793	ENSG00000149925.17	ENSG00000149925	ALDOA	0.018636690842665	2.93860563481927	0.478433998977402	0.632611242538367	0.942166407215361	Exon	Caudate
e900124	ENSG00000168872.16	ENSG00000168872	DDX19A	0.0171884855093855	-0.30481390749888	0.47842912606904	0.632614706955167	0.942167689639234	Exon	Caudate
e346375	ENSG00000151304.5	ENSG00000151304	SRFBP1	-0.0167231558823991	-1.01975299197209	-0.478421101235169	0.632620412265664	0.942168321051157	Exon	Caudate
e1003808	ENSG00000150637.8	ENSG00000150637	CD226	-0.0407950474605361	-3.22747615302935	-0.47841934393737	0.632621661631476	0.942168321051157	Exon	Caudate
e627999	ENSG00000110455.13	ENSG00000110455	ACCS	-0.0409225341312642	-3.32555315974881	-0.478417544517577	0.632622940945368	0.942168321051157	Exon	Caudate
e387203	ENSG00000237441.9	ENSG00000237441	RGL2	0.0227953594321469	-1.28081100461562	0.478409572121145	0.632628609006507	0.942172885330417	Exon	Caudate
e129922	ENSG00000197329.11	ENSG00000197329	PELI1	0.0204250791062085	-0.731371714486073	0.478395863222227	0.632638355546542	0.942183523619921	Exon	Caudate
e901130	ENSG00000167377.17	ENSG00000167377	ZNF23	0.0098517124529051	2.1213741195007	0.478389206629529	0.632643088170533	0.942186694665311	Exon	Caudate
e784884	ENSG00000126790.11	ENSG00000126790	L3HYPDH	-0.0394625145120973	-3.6572763987785	-0.478383880364033	0.63264687498541	0.9421884479129	Exon	Caudate
e1154092	ENSG00000068394.10	ENSG00000068394	GPKOW	0.013266031171221	0.133271058458359	0.478380227300737	0.632649472209341	0.9421884479129	Exon	Caudate
e603190	ENSG00000119979.16	ENSG00000119979	FAM45A	0.0135389647621754	-0.0849614511437293	0.478374826189255	0.632653312254065	0.942188522672515	Exon	Caudate
e689950	ENSG00000151491.12	ENSG00000151491	EPS8	-0.0166565948207099	-0.582296389215208	-0.478372833215593	0.632654729207146	0.942188522672515	Exon	Caudate
e477156	ENSG00000197558.11	ENSG00000197558	SSPO	-0.0320170836103227	-2.00499993992208	-0.478360904153042	0.632663210492503	0.942195273752966	Exon	Caudate
e795048	ENSG00000100577.18	ENSG00000100577	GSTZ1	0.0203692050009571	-0.169356585557258	0.478359133744364	0.63266446921593	0.942195273752966	Exon	Caudate
e1021397	ENSG00000105397.13	ENSG00000105397	TYK2	0.0175241331732051	-0.757724100358749	0.478343828717295	0.632675350813606	0.942199522296347	Exon	Caudate
e11168	ENSG00000116138.12	ENSG00000116138	DNAJC16	0.0102240671939605	3.30405281481869	0.478338771247975	0.632678946600449	0.942199522296347	Exon	Caudate
e640948	ENSG00000002330.13	ENSG00000002330	BAD	0.0157106513755547	1.91388047491611	0.478324062971416	0.632689404019861	0.942199522296347	Exon	Caudate
e397617	ENSG00000151914.19	ENSG00000151914	DST	0.0129865587925101	3.33527577294038	0.478323295402847	0.632689949754515	0.942199522296347	Exon	Caudate
e512352	ENSG00000147642.16	ENSG00000147642	SYBU	-0.0350463699331932	-2.11265000341208	-0.478322236423693	0.632690702679919	0.942199522296347	Exon	Caudate
e359166	ENSG00000113712.16	ENSG00000113712	CSNK1A1	-0.0094232740613397	1.99704364154368	-0.478322070029333	0.632690820984965	0.942199522296347	Exon	Caudate
e406393	ENSG00000112320.11	ENSG00000112320	SOBP	0.0207671675196264	-0.666275472888723	0.478315691904605	0.632695355787247	0.942199522296347	Exon	Caudate
e430322	ENSG00000071189.21	ENSG00000071189	SNX13	0.0126236358605291	0.37021922254959	0.478312423139654	0.632697679861744	0.942199522296347	Exon	Caudate
e233592	ENSG00000144741.17	ENSG00000144741	SLC25A26	-0.0203023763986448	0.691444761128328	-0.478305175289989	0.6327028330573	0.942199522296347	Exon	Caudate
e824868	ENSG00000166262.15	ENSG00000166262	FAM227B	-0.026954652397395	-0.910064044369844	-0.478302167312799	0.632704971723732	0.942199522296347	Exon	Caudate
e213578	ENSG00000114745.13	ENSG00000114745	GORASP1	0.02268657230471	-1.65905678260539	0.478299800596975	0.632706654456641	0.942199522296347	Exon	Caudate
e355417	ENSG00000120314.18	ENSG00000120314	WDR55	0.0148400503936899	-0.205622196566803	0.47829341989324	0.632711191140999	0.942199522296347	Exon	Caudate
e262090	ENSG00000177565.16	ENSG00000177565	TBL1XR1	0.0124495683145566	4.75122770224485	0.478293105226362	0.632711414869706	0.942199522296347	Exon	Caudate
e383401	ENSG00000204394.12	ENSG00000204394	VARS	-0.0153589590868225	-0.147924198761019	-0.478290989577635	0.632712919100567	0.942199522296347	Exon	Caudate
e849837	ENSG00000182511.11	ENSG00000182511	FES	-0.0382448669666821	-2.97259806274978	-0.478286499507062	0.632716111555596	0.942199522296347	Exon	Caudate
e190657	ENSG00000153827.13	ENSG00000153827	TRIP12	0.0107163974321333	1.51901832961758	0.478284721782823	0.632717375525308	0.942199522296347	Exon	Caudate
e838545	ENSG00000067221.13	ENSG00000067221	STOML1	0.0215337648665584	-0.776689253369961	0.47827714841499	0.63272276023504	0.942199522296347	Exon	Caudate
e611479	ENSG00000174672.15	ENSG00000174672	BRSK2	0.0220427353921393	-0.422728021482975	0.478276397860882	0.632723293884554	0.942199522296347	Exon	Caudate
e878984	ENSG00000177548.12	ENSG00000177548	RABEP2	0.0247297693954092	-1.75438127836025	0.478273477200031	0.632725370497821	0.942199522296347	Exon	Caudate
e1082062	ENSG00000172264.16	ENSG00000172264	MACROD2	0.0348044668818075	-2.06358627388458	0.478269579340114	0.63272814191198	0.942199522296347	Exon	Caudate
e411594	ENSG00000196569.11	ENSG00000196569	LAMA2	0.0275387553271076	-0.885099336381385	0.478268338417532	0.632729024220406	0.942199522296347	Exon	Caudate
e497007	ENSG00000168575.9	ENSG00000168575	SLC20A2	0.0147329000270017	1.81166479112588	0.478267632888253	0.632729525859047	0.942199522296347	Exon	Caudate
e371203	ENSG00000113269.13	ENSG00000113269	RNF130	0.0186762428967698	1.8924263769429	0.478266501713186	0.632730330136616	0.942199522296347	Exon	Caudate
e898792	ENSG00000213380.14	ENSG00000213380	COG8	-0.0155697721474769	-0.16464083267993	-0.478259471879086	0.632735328433611	0.942199522296347	Exon	Caudate
e662228	ENSG00000149231.11	ENSG00000149231	CCDC82	0.0141138294474041	2.4745140561843	0.478254585545584	0.632738802685698	0.942199522296347	Exon	Caudate
e263557	ENSG00000242808.7	ENSG00000242808	SOX2-OT	0.0296341137121577	2.58559617625588	0.478238798273279	0.632750027714734	0.942199522296347	Exon	Caudate
e27253	ENSG00000214114.8	ENSG00000214114	MYCBP	-0.0355406054272844	-2.78016399497755	-0.478237836594726	0.632750711487889	0.942199522296347	Exon	Caudate
e643080	ENSG00000149823.7	ENSG00000149823	VPS51	0.0278826982871322	-0.187239820341904	0.478236561125009	0.632751618373478	0.942199522296347	Exon	Caudate
e557608	ENSG00000233901.5	ENSG00000233901	LINC01503	0.0277209333158121	-1.14254461763871	0.478236091770325	0.632751952094593	0.942199522296347	Exon	Caudate
e311430	ENSG00000109686.17	ENSG00000109686	SH3D19	-0.0564626045561425	-3.62803841340169	-0.478235759072025	0.632752188650172	0.942199522296347	Exon	Caudate
e1146417	ENSG00000044446.11	ENSG00000044446	PHKA2	-0.0158015618320692	-0.863130787043809	-0.478233393932389	0.632753870315929	0.942199522296347	Exon	Caudate
e555856	ENSG00000136811.16	ENSG00000136811	ODF2	0.0170743983744916	-0.599284251957562	0.478232209468676	0.632754712496124	0.942199522296347	Exon	Caudate
e616886	ENSG00000175390.12	ENSG00000175390	EIF3F	-0.0108094658957289	1.71619555140201	-0.478231189547882	0.632755437683006	0.942199522296347	Exon	Caudate
e798424	ENSG00000015133.18	ENSG00000015133	CCDC88C	-0.0270099026955472	3.08373075698062	-0.478226344741185	0.632758882455599	0.942199522296347	Exon	Caudate
e274279	ENSG00000174227.15	ENSG00000174227	PIGG	0.0176390504255225	-0.456835932270286	0.478221382967767	0.632762410402598	0.942199522296347	Exon	Caudate
e907241	ENSG00000140948.11	ENSG00000140948	ZCCHC14	-0.011165218226424	2.99583324602371	-0.478220378066424	0.632763124914013	0.942199522296347	Exon	Caudate
e1096354	ENSG00000277967.1	ENSG00000277967		0.0200662539766962	1.00328450203192	0.47821964107831	0.632763648932259	0.942199522296347	Exon	Caudate
e432683	ENSG00000172115.8	ENSG00000172115	CYCS	0.0165181784295601	1.9565264957277	0.478214692552072	0.632767167471468	0.942200884909325	Exon	Caudate
e545780	ENSG00000066697.14	ENSG00000066697	MSANTD3	-0.0124866024813665	0.881757522303474	-0.478207453904081	0.632772314365696	0.942202607661084	Exon	Caudate
e311412	ENSG00000145425.9	ENSG00000145425	RPS3A	-0.0201385632075144	3.04230747173054	-0.478203495476656	0.632775128932995	0.942202607661084	Exon	Caudate
e1084376	ENSG00000154930.14	ENSG00000154930	ACSS1	0.0243522397255584	0.0168639113175007	0.478198640216889	0.63277858118379	0.942202607661084	Exon	Caudate
e51806	ENSG00000122435.9	ENSG00000122435	TRMT13	0.0214388805297515	-1.11711961680775	0.478191230681608	0.632783849624708	0.942202607661084	Exon	Caudate
e960246	ENSG00000011260.13	ENSG00000011260	UTP18	0.0144793808633019	0.251960611082921	0.478190987771419	0.632784022342737	0.942202607661084	Exon	Caudate
e440644	ENSG00000183696.13	ENSG00000183696	UPP1	-0.0427345688018583	-3.44753195670311	-0.478188855058821	0.632785538780257	0.942202607661084	Exon	Caudate
e696525	ENSG00000139116.18	ENSG00000139116	KIF21A	0.0246716145885795	-1.56754097606795	0.478184977441944	0.632788295913213	0.942202607661084	Exon	Caudate
e292262	ENSG00000132463.13	ENSG00000132463	GRSF1	0.0128798651445744	3.51876638470538	0.478183773515078	0.632789151952009	0.942202607661084	Exon	Caudate
e995418	ENSG00000141424.12	ENSG00000141424	SLC39A6	0.0140892095566566	1.24109155752248	0.478171952775944	0.632797556983201	0.942205535203423	Exon	Caudate
e829748	ENSG00000140299.11	ENSG00000140299	BNIP2	-0.0192861730776533	-1.07044635677153	-0.47817080995627	0.632798369577467	0.942205535203423	Exon	Caudate
e550706	ENSG00000148180.18	ENSG00000148180	GSN	-0.0218905869353768	2.13229081648473	-0.478169715308906	0.632799147919552	0.942205535203423	Exon	Caudate
e1132849	ENSG00000100060.17	ENSG00000100060	MFNG	0.0336240745524901	-1.84445226258935	0.478166362530508	0.632801531893966	0.942205535203423	Exon	Caudate
e447322	ENSG00000272391.5	ENSG00000272391	POM121C	0.0236505954825304	-1.40310185452473	0.478155475025939	0.632809273419889	0.942212769609973	Exon	Caudate
e97090	ENSG00000198468.7	ENSG00000198468	FLVCR1-AS1	0.066050137513152	-3.89883468570848	0.478152206392061	0.632811597579622	0.942212769609973	Exon	Caudate
e992024	ENSG00000101782.14	ENSG00000101782	RIOK3	-0.0162389612566447	-0.143239948127208	-0.478133086461861	0.632825192864945	0.942219094569379	Exon	Caudate
e222239	ENSG00000145020.15	ENSG00000145020	AMT	0.0190659891607552	-1.12421615728672	0.478131430367298	0.632826370441951	0.942219094569379	Exon	Caudate
e878104	ENSG00000176476.8	ENSG00000176476	SGF29	-0.0192519794228824	-1.30136320651201	-0.478122700486927	0.632832577896643	0.942219094569379	Exon	Caudate
e755237	ENSG00000235903.7	ENSG00000235903	CPB2-AS1	0.0324321347075712	-1.4946404212128	0.478121683449372	0.632833301071419	0.942219094569379	Exon	Caudate
e28917	ENSG00000084073.8	ENSG00000084073	ZMPSTE24	0.0146794906078157	0.178839288612074	0.478121459991582	0.632833459963374	0.942219094569379	Exon	Caudate
e74310	ENSG00000163468.14	ENSG00000163468	CCT3	0.0133055479992928	2.07731037978191	0.478120233227546	0.632834332266835	0.942219094569379	Exon	Caudate
e120245	ENSG00000049323.15	ENSG00000049323	LTBP1	0.0298084268016676	-1.05717746644314	0.478107782669108	0.632843185396267	0.942219094569379	Exon	Caudate
e12352	ENSG00000058453.16	ENSG00000058453	CROCC	-0.0269999849941656	-1.74529837096605	-0.478105348541622	0.63284491622004	0.942219094569379	Exon	Caudate
e687016	ENSG00000139187.9	ENSG00000139187	KLRG1	0.0368140481222175	-3.3492077801338	0.478102246480045	0.632847121991541	0.942219094569379	Exon	Caudate
e1024333	ENSG00000130159.13	ENSG00000130159	ECSIT	0.0262274076318681	-1.95009384645679	0.478099207900122	0.632849282626555	0.942219094569379	Exon	Caudate
e1024359	ENSG00000130159.13	ENSG00000130159	ECSIT	0.0262274076318681	-1.95009384645679	0.478099207900122	0.632849282626555	0.942219094569379	Exon	Caudate
e287816	ENSG00000075539.13	ENSG00000075539	FRYL	0.0285132844026196	-1.13139637503121	0.478081334000555	0.632861992236853	0.942219094569379	Exon	Caudate
e59811	ENSG00000092621.11	ENSG00000092621	PHGDH	0.0199209373535872	2.16706791589436	0.478078284908196	0.632864160368643	0.942219094569379	Exon	Caudate
e841312	ENSG00000169410.9	ENSG00000169410	PTPN9	-0.0179328747116021	-0.312403831980833	-0.478073714902465	0.63286740998906	0.942219094569379	Exon	Caudate
e131370	ENSG00000124380.10	ENSG00000124380	SNRNP27	0.0137656440220615	2.48416475842215	0.478072131362555	0.632868536007606	0.942219094569379	Exon	Caudate
e339066	ENSG00000152348.15	ENSG00000152348	ATG10	0.0353613508850904	-3.0295848444885	0.478060739576064	0.632876636468253	0.942219094569379	Exon	Caudate
e220799	ENSG00000198218.10	ENSG00000198218	QRICH1	0.0142051285151272	3.05071835631232	0.478056153237641	0.632879897729875	0.942219094569379	Exon	Caudate
e1160751	ENSG00000094841.13	ENSG00000094841	UPRT	0.0171367762930478	-0.811773270678415	0.478053774302691	0.63288158934996	0.942219094569379	Exon	Caudate
e885105	ENSG00000166123.13	ENSG00000166123	GPT2	-0.0151944355930728	0.457258864817517	-0.478052432410979	0.632882543547129	0.942219094569379	Exon	Caudate
e1030021	ENSG00000141867.17	ENSG00000141867	BRD4	-0.0171628991978688	0.490977149102399	-0.478051086284951	0.632883500755868	0.942219094569379	Exon	Caudate
e697841	ENSG00000139174.10	ENSG00000139174	PRICKLE1	-0.0280290319137293	-1.73702742145501	-0.47804486692269	0.632887923253142	0.942219094569379	Exon	Caudate
e794115	ENSG00000119685.19	ENSG00000119685	TTLL5	0.0225847154482186	-1.78391786392923	0.478043838260383	0.632888654721089	0.942219094569379	Exon	Caudate
e226901	ENSG00000114841.17	ENSG00000114841	DNAH1	-0.0319764630200209	-2.49010262574663	-0.478042681990998	0.632889476929145	0.942219094569379	Exon	Caudate
e793592	ENSG00000198208.11	ENSG00000198208	RPS6KL1	-0.0182612482865642	-0.391719450976743	-0.478042074153896	0.632889909154351	0.942219094569379	Exon	Caudate
e952993	ENSG00000263715.7	ENSG00000263715		0.0500725141825938	-3.56555293616048	0.478040405799217	0.632891095500719	0.942219094569379	Exon	Caudate
e264467	ENSG00000172578.11	ENSG00000172578	KLHL6	0.04806721408035	-1.27610850075741	0.478040131492586	0.632891290556861	0.942219094569379	Exon	Caudate
e324281	ENSG00000150712.10	ENSG00000150712	MTMR12	0.0220261778940855	-1.37876238045215	0.478038416939102	0.632892509755775	0.942219094569379	Exon	Caudate
e324312	ENSG00000150712.10	ENSG00000150712	MTMR12	0.0220261778940855	-1.37876238045215	0.478038416939102	0.632892509755775	0.942219094569379	Exon	Caudate
e324338	ENSG00000150712.10	ENSG00000150712	MTMR12	0.0220261778940855	-1.37876238045215	0.478038416939102	0.632892509755775	0.942219094569379	Exon	Caudate
e966179	ENSG00000198231.12	ENSG00000198231	DDX42	-0.0110681823266177	1.10202767211882	-0.478036391409338	0.632893950087573	0.942219094569379	Exon	Caudate
e174482	ENSG00000128694.11	ENSG00000128694	OSGEPL1	0.0200671101902264	-1.24525215308953	0.478028322514191	0.632899687803479	0.942219530777284	Exon	Caudate
e1096311	ENSG00000177410.12	ENSG00000177410	ZFAS1	0.0200666615947322	1.00176782385992	0.478026725754176	0.632900823247227	0.942219530777284	Exon	Caudate
e723675	ENSG00000139220.16	ENSG00000139220	PPFIA2	0.0164856390096665	1.06309925586792	0.47802499560126	0.632902053546619	0.942219530777284	Exon	Caudate
e589224	ENSG00000151208.16	ENSG00000151208	DLG5	-0.02159550071488	-1.01572936690639	-0.478016698296352	0.632907953715099	0.942224438624472	Exon	Caudate
e504791	ENSG00000104497.13	ENSG00000104497	SNX16	0.0340197393505177	-3.11477358391474	0.478012988110573	0.632910592015653	0.942224490434426	Exon	Caudate
e501280	ENSG00000147576.15	ENSG00000147576	ADHFE1	-0.024484551779055	-0.440505570640012	-0.478002167544999	0.632918286509998	0.942228271771149	Exon	Caudate
e838021	ENSG00000067141.16	ENSG00000067141	NEO1	0.0177208467367595	1.38374463489697	0.478002093684661	0.632918339032154	0.942228271771149	Exon	Caudate
e141404	ENSG00000144028.14	ENSG00000144028	SNRNP200	0.0119801204228716	0.70165541304754	0.477992303064735	0.632925301167695	0.942234760450085	Exon	Caudate
e1018109	ENSG00000104980.7	ENSG00000104980	TIMM44	-0.0256776498728292	-1.984182840395	-0.477982225568655	0.632932467335719	0.942237966503885	Exon	Caudate
e264117	ENSG00000078070.12	ENSG00000078070	MCCC1	0.0113412420646624	0.635392442126618	0.47798195205195	0.632932661835574	0.942237966503885	Exon	Caudate
e627374	ENSG00000148948.7	ENSG00000148948	LRRC4C	0.0197702893444074	-0.92946471006392	0.477967205275195	0.632943148420856	0.942240865973289	Exon	Caudate
e1076777	ENSG00000174586.10	ENSG00000174586	ZNF497	0.0244115039393261	-1.10577788250621	0.477961990875373	0.632946856452158	0.942240865973289	Exon	Caudate
e241219	ENSG00000178075.19	ENSG00000178075	GRAMD1C	0.0297098679794004	-1.80309271846155	0.477956566506797	0.632950713804949	0.942240865973289	Exon	Caudate
e1140904	ENSG00000128159.11	ENSG00000128159	TUBGCP6	0.0278685929665256	-2.02647978032155	0.477955154124452	0.632951718173629	0.942240865973289	Exon	Caudate
e784242	ENSG00000257621.7	ENSG00000257621	PSMA3-AS1	-0.0210578640726553	-1.23151479272525	-0.477952763628375	0.63295341809687	0.942240865973289	Exon	Caudate
e908614	ENSG00000176715.15	ENSG00000176715	ACSF3	0.0162948325167123	-0.534292393117889	0.477952103115918	0.632953887799082	0.942240865973289	Exon	Caudate
e489746	ENSG00000042980.12	ENSG00000042980	ADAM28	0.0448508407453749	-2.0508245312385	0.477947844879616	0.632956915910585	0.942240865973289	Exon	Caudate
e1174475	ENSG00000130821.15	ENSG00000130821	SLC6A8	-0.0144458290174267	1.77686407525866	-0.477946307612552	0.632958009091472	0.942240865973289	Exon	Caudate
e1105210	ENSG00000154727.10	ENSG00000154727	GABPA	0.0136951586386544	0.255654257662032	0.477944825855448	0.632959062798896	0.942240865973289	Exon	Caudate
e489954	ENSG00000147459.17	ENSG00000147459	DOCK5	0.0305984184151933	0.371626251635474	0.477940408086202	0.632962204368329	0.942240865973289	Exon	Caudate
e551460	ENSG00000011454.16	ENSG00000011454	RABGAP1	-0.0131770835432278	0.4568711379253	-0.477935890786805	0.632965416722636	0.942240865973289	Exon	Caudate
e583793	ENSG00000122912.14	ENSG00000122912	SLC25A16	0.0272106725576309	-2.14287165984481	0.477935278638009	0.632965852036098	0.942240865973289	Exon	Caudate
e572330	ENSG00000148444.15	ENSG00000148444	COMMD3	0.0194939640310965	-1.2285635774025	0.477930799398166	0.632969037333186	0.942241731974355	Exon	Caudate
e48734	ENSG00000231999.6	ENSG00000231999		0.033359591527238	-2.37320283712621	0.477918213595759	0.632977987441905	0.942248162610641	Exon	Caudate
e214295	ENSG00000168036.16	ENSG00000168036	CTNNB1	-0.0082489994358215	3.00757029095404	-0.477917402317832	0.632978564365704	0.942248162610641	Exon	Caudate
e734965	ENSG00000186298.11	ENSG00000186298	PPP1CC	0.0132406930192239	0.174505905881899	0.477913374085028	0.632981428964861	0.942248551183921	Exon	Caudate
e267611	ENSG00000163904.12	ENSG00000163904	SENP2	-0.0134715880063023	0.400393921793262	-0.477906319894774	0.632986445427925	0.942248854067086	Exon	Caudate
e751611	ENSG00000083642.18	ENSG00000083642	PDS5B	0.0126878659766175	1.12450617339986	0.477904780392127	0.632987540220351	0.942248854067086	Exon	Caudate
e205652	ENSG00000154781.15	ENSG00000154781	CCDC174	0.0103732270678022	1.59762521296139	0.477899210132749	0.632991501427022	0.942248854067086	Exon	Caudate
e96090	ENSG00000143469.17	ENSG00000143469	SYT14	0.0158643879144128	-0.3101748218833	0.477895011248243	0.632994487407941	0.942248854067086	Exon	Caudate
e630151	ENSG00000134569.9	ENSG00000134569	LRP4	-0.0189888000906208	1.35613646638462	-0.477894782237207	0.632994650266268	0.942248854067086	Exon	Caudate
e1113490	ENSG00000160209.18	ENSG00000160209	PDXK	0.0402609843367139	-3.52268876178538	0.477878369194694	0.633006322242227	0.942262352859688	Exon	Caudate
e1172833	ENSG00000013619.13	ENSG00000013619	MAMLD1	0.0390882549506887	-3.0364104577565	0.477865572716605	0.633015422397118	0.94226474109275	Exon	Caudate
e1020359	ENSG00000080573.6	ENSG00000080573	COL5A3	-0.0494638997293938	-3.86662950998673	-0.477865563377009	0.633015429038947	0.94226474109275	Exon	Caudate
e972448	ENSG00000279035.1	ENSG00000279035		-0.0348986620315627	-2.86714823134555	-0.477865129662904	0.633015737473661	0.94226474109275	Exon	Caudate
e427335	ENSG00000122674.11	ENSG00000122674	CCZ1	0.0732141534005663	-3.52704153580717	0.477857514008174	0.633021153338131	0.942267235245184	Exon	Caudate
e257386	ENSG00000169282.17	ENSG00000169282	KCNAB1	0.0388248306752859	-1.89027151037392	0.477855451227954	0.633022620285411	0.942267235245184	Exon	Caudate
e704811	ENSG00000050426.15	ENSG00000050426	LETMD1	0.0155673085319909	1.34539249446336	0.477845850762995	0.633029447680371	0.942269881065763	Exon	Caudate
e704329	ENSG00000066084.12	ENSG00000066084	DIP2B	0.0174638564094092	1.21724208124202	0.477844377765592	0.63303049520898	0.942269881065763	Exon	Caudate
e180760	ENSG00000116117.17	ENSG00000116117	PARD3B	0.0430259633153416	-3.49513135330984	0.47784196839967	0.63303220864179	0.942269881065763	Exon	Caudate
e497991	ENSG00000253729.7	ENSG00000253729	PRKDC	0.0120821708528338	0.966136892647581	0.477831759433156	0.633039468822097	0.942274687397215	Exon	Caudate
e546423	ENSG00000106692.13	ENSG00000106692	FKTN	0.0175483762855984	-0.939008759831933	0.477820024152537	0.633047814495552	0.942274687397215	Exon	Caudate
e996372	ENSG00000078142.11	ENSG00000078142	PIK3C3	-0.010385257818732	1.8287845391854	-0.477814829147928	0.633051508995	0.942274687397215	Exon	Caudate
e574904	ENSG00000183621.15	ENSG00000183621	ZNF438	-0.0384842306694941	-3.41971354267843	-0.477806961456039	0.633057104230505	0.942274687397215	Exon	Caudate
e844471	ENSG00000172379.19	ENSG00000172379	ARNT2	-0.0197878830645207	-0.560170400621692	-0.477799889018349	0.633062133926196	0.942274687397215	Exon	Caudate
e1073200	ENSG00000125503.12	ENSG00000125503	PPP1R12C	-0.0158190468403684	1.71266860834196	-0.47779909288122	0.633062700115	0.942274687397215	Exon	Caudate
e731425	ENSG00000136044.11	ENSG00000136044	APPL2	0.0188600479846673	-1.10453103244933	0.477796257827124	0.633064716322035	0.942274687397215	Exon	Caudate
e648628	ENSG00000172725.13	ENSG00000172725	CORO1B	0.0227272644414964	0.427556902967123	0.477796131983494	0.633064805818384	0.942274687397215	Exon	Caudate
e1095021	ENSG00000158296.13	ENSG00000158296	SLC13A3	0.0300895267046033	-0.831980749072841	0.477795146889743	0.63306550638875	0.942274687397215	Exon	Caudate
e273859	ENSG00000114473.13	ENSG00000114473	IQCG	-0.028078272423441	0.178026412245856	-0.477794441894502	0.633066007761309	0.942274687397215	Exon	Caudate
e226004	ENSG00000248487.8	ENSG00000248487	ABHD14A	0.016633793988445	0.292811326207251	0.477791581075667	0.63306804229601	0.942274687397215	Exon	Caudate
e364796	ENSG00000040275.16	ENSG00000040275	SPDL1	0.0281065209302635	-1.74326932478121	0.477790493465269	0.633068815774974	0.942274687397215	Exon	Caudate
e59778	ENSG00000239873.2	ENSG00000239873	GAPDHP27	0.0472757734530803	-2.8988858767159	0.4777843033185	0.633073218046834	0.942274687397215	Exon	Caudate
e488970	ENSG00000158941.16	ENSG00000158941	CCAR2	0.0096663582642521	2.62111651545586	0.477780975766133	0.633075584521179	0.942274687397215	Exon	Caudate
e976184	ENSG00000129646.14	ENSG00000129646	QRICH2	-0.043985189228467	-3.44850352827388	-0.477779011871924	0.633076981196764	0.942274687397215	Exon	Caudate
e536021	ENSG00000147996.16	ENSG00000147996	CBWD5	0.045397074669983	-2.27018142377824	0.477775533205386	0.63307945514619	0.942274687397215	Exon	Caudate
e1133506	ENSG00000100124.13	ENSG00000100124	ANKRD54	-0.01850677677424	-1.19937083041103	-0.477775189681053	0.633079699453196	0.942274687397215	Exon	Caudate
e1048661	ENSG00000130669.17	ENSG00000130669	PAK4	-0.0203745198502535	-1.17119497307614	-0.477769481962746	0.633083758663714	0.942274721621922	Exon	Caudate
e712107	ENSG00000139613.11	ENSG00000139613	SMARCC2	0.0210990978460137	-0.278562063980543	0.4777678353212	0.633084929722987	0.942274721621922	Exon	Caudate
e1107762	ENSG00000205758.11	ENSG00000205758	CRYZL1	-0.0149300858392056	0.68164601768589	-0.477755813767631	0.633093479244813	0.942277145794436	Exon	Caudate
e989724	ENSG00000176194.17	ENSG00000176194	CIDEA	0.0403865013071571	-1.68632905687623	0.4777545621423	0.633094369382017	0.942277145794436	Exon	Caudate
e989729	ENSG00000176194.17	ENSG00000176194	CIDEA	0.0403865013071571	-1.68632905687623	0.4777545621423	0.633094369382017	0.942277145794436	Exon	Caudate
e351232	ENSG00000113615.12	ENSG00000113615	SEC24A	-0.0235235455360866	-1.94363812307888	-0.477736454488427	0.633107247334132	0.942289550178725	Exon	Caudate
e504528	ENSG00000133731.9	ENSG00000133731	IMPA1	-0.0196336108323887	-1.08220315946483	-0.47773552136971	0.633107910960298	0.942289550178725	Exon	Caudate
e243842	ENSG00000173193.13	ENSG00000173193	PARP14	0.0261086715880382	-0.818181395148009	0.477715543391707	0.633122119200968	0.942303706202641	Exon	Caudate
e306453	ENSG00000164111.14	ENSG00000164111	ANXA5	-0.0223134010649161	1.18021991801736	-0.477712588686676	0.633124220584331	0.942303706202641	Exon	Caudate
e809021	ENSG00000275835.4	ENSG00000275835	TUBGCP5	-0.0164468861618742	-0.0761479081068911	-0.477709844952958	0.633126171927762	0.942303706202641	Exon	Caudate
e859926	ENSG00000131653.12	ENSG00000131653	TRAF7	0.0337442997574414	-2.75612628979682	0.477702499486442	0.63313139603619	0.942303706202641	Exon	Caudate
e580545	ENSG00000198964.13	ENSG00000198964	SGMS1	0.0099967591276678	2.24027091874965	0.477699523116445	0.633133512840884	0.942303706202641	Exon	Caudate
e612556	ENSG00000180176.14	ENSG00000180176	TH	0.063718267783516	-3.61532973193676	0.477697452283401	0.633134985626326	0.942303706202641	Exon	Caudate
e1124479	ENSG00000167037.18	ENSG00000167037	SGSM1	0.023509840538288	-1.08616098241351	0.477685486840329	0.63314349552992	0.942303706202641	Exon	Caudate
e77143	ENSG00000132716.18	ENSG00000132716	DCAF8	-0.0153413472102086	0.361557929395939	-0.47768439197028	0.633144274211297	0.942303706202641	Exon	Caudate
e1063995	ENSG00000142541.16	ENSG00000142541	RPL13A	-0.0123035128642516	6.07378064795133	-0.47767932553487	0.633147877510814	0.942303706202641	Exon	Caudate
e94184	ENSG00000266028.7	ENSG00000266028	SRGAP2	0.0308542383898813	-1.22340804027284	0.477678129290725	0.633148728292885	0.942303706202641	Exon	Caudate
e456076	ENSG00000197037.10	ENSG00000197037	ZSCAN25	-0.0110795478616066	1.09370139947304	-0.477677294689426	0.63314932187085	0.942303706202641	Exon	Caudate
e323500	ENSG00000279107.1	ENSG00000279107		-0.0407149970446198	-1.75217214105042	-0.477669069287828	0.633155171882998	0.942303706202641	Exon	Caudate
e855651	ENSG00000161999.11	ENSG00000161999	JMJD8	0.0357233644508567	-3.21897328398383	0.477667255806929	0.633156461657199	0.942303706202641	Exon	Caudate
e533034	ENSG00000137076.19	ENSG00000137076	TLN1	-0.0164340429081073	0.851737602850847	-0.477659415519708	0.633162037797291	0.942303706202641	Exon	Caudate
e1066297	ENSG00000105357.15	ENSG00000105357	MYH14	-0.0193286266885686	-0.624919133432717	-0.477658283526361	0.633162842891143	0.942303706202641	Exon	Caudate
e876847	ENSG00000077235.17	ENSG00000077235	GTF3C1	0.0149954563746467	-0.303376589199487	0.477655969921695	0.63316448836939	0.942303706202641	Exon	Caudate
e193262	ENSG00000182600.9	ENSG00000182600	C2orf82	-0.0618460707677197	-3.56264935861354	-0.477652213135985	0.633167160268456	0.942303706202641	Exon	Caudate
e1094729	ENSG00000080189.14	ENSG00000080189	SLC35C2	-0.0166022426546996	-0.627059781972251	-0.477638768672473	0.633176722271757	0.942303706202641	Exon	Caudate
e1045006	ENSG00000197863.8	ENSG00000197863	ZNF790	-0.0347433779464191	-2.89393387869531	-0.477638710281671	0.633176763800736	0.942303706202641	Exon	Caudate
e430437	ENSG00000071189.21	ENSG00000071189	SNX13	0.0126043946886852	0.370198482495848	0.477637570117888	0.633177574713585	0.942303706202641	Exon	Caudate
e430449	ENSG00000071189.21	ENSG00000071189	SNX13	0.0126043946886852	0.370198482495848	0.477637570117888	0.633177574713585	0.942303706202641	Exon	Caudate
e430454	ENSG00000071189.21	ENSG00000071189	SNX13	0.0126043946886852	0.370198482495848	0.477637570117888	0.633177574713585	0.942303706202641	Exon	Caudate
e736014	ENSG00000111300.9	ENSG00000111300	NAA25	-0.0385893173966807	-3.72008077883467	-0.477631225636692	0.63318208707454	0.942303706202641	Exon	Caudate
e978453	ENSG00000087157.18	ENSG00000087157	PGS1	0.0179952213911941	-0.986936906233311	0.477629063788506	0.633183624640639	0.942303706202641	Exon	Caudate
e681473	ENSG00000130038.9	ENSG00000130038	CRACR2A	0.0404162918178261	-3.47918209874716	0.477628841201553	0.633183782950714	0.942303706202641	Exon	Caudate
e677017	ENSG00000196323.11	ENSG00000196323	ZBTB44	0.0121074735853111	0.209238910533376	0.477626962960224	0.633185118809222	0.942303706202641	Exon	Caudate
e219072	ENSG00000164053.18	ENSG00000164053	ATRIP	0.0292258122328072	-2.49879009855038	0.477620660640055	0.633189601206862	0.942306502035363	Exon	Caudate
e1010036	ENSG00000065000.15	ENSG00000065000	AP3D1	0.012141413482376	1.89404142677289	0.477611964676841	0.633195786056858	0.942311831407432	Exon	Caudate
e967325	ENSG00000108654.12	ENSG00000108654	DDX5	-0.0090429671800825	4.32058862188851	-0.477608101834383	0.633198533443475	0.94231204517874	Exon	Caudate
e697719	ENSG00000134283.17	ENSG00000134283	PPHLN1	-0.0124420458834165	2.02124880051128	-0.477590795976576	0.633210842028016	0.942313952093149	Exon	Caudate
e318717	ENSG00000154556.17	ENSG00000154556	SORBS2	0.024127093158531	0.678906904307454	0.477583353300189	0.633216135573995	0.942313952093149	Exon	Caudate
e1043545	ENSG00000004777.18	ENSG00000004777	ARHGAP33	0.0195885234882739	-0.346310271481998	0.477583022087843	0.633216371146651	0.942313952093149	Exon	Caudate
e318723	ENSG00000154556.17	ENSG00000154556	SORBS2	0.0239362992162143	0.695362066382995	0.477580915714125	0.633217869292316	0.942313952093149	Exon	Caudate
e830840	ENSG00000171914.15	ENSG00000171914	TLN2	0.0210354933248925	-0.527647694293424	0.477579934294211	0.633218567321856	0.942313952093149	Exon	Caudate
e337265	ENSG00000250802.6	ENSG00000250802	ZBED3-AS1	-0.0457165691475032	-3.70103862593689	-0.477578375789099	0.633219675800755	0.942313952093149	Exon	Caudate
e1151291	ENSG00000182872.15	ENSG00000182872	RBM10	0.0158008664204382	-0.20945777059001	0.477565706267605	0.63322868696469	0.942313952093149	Exon	Caudate
e641023	ENSG00000173264.14	ENSG00000173264	GPR137	0.0153262176260972	1.76103663325998	0.477558582549608	0.633233753714427	0.942313952093149	Exon	Caudate
e346852	ENSG00000168944.15	ENSG00000168944	CEP120	-0.0171082171842272	-0.967036229195531	-0.477558453065943	0.63323384580994	0.942313952093149	Exon	Caudate
e834082	ENSG00000174444.14	ENSG00000174444	RPL4	-0.0124489016675014	4.4803772919698	-0.477558129310188	0.633234076081887	0.942313952093149	Exon	Caudate
e662065	ENSG00000087053.18	ENSG00000087053	MTMR2	-0.0218288165635555	-0.163422907640613	-0.477555026459857	0.633236282992377	0.942313952093149	Exon	Caudate
e703198	ENSG00000167566.16	ENSG00000167566	NCKAP5L	0.0229835024317018	-1.75916409871586	0.47755429630378	0.633236802318291	0.942313952093149	Exon	Caudate
e438050	ENSG00000136279.19	ENSG00000136279	DBNL	0.0186676242623817	-0.461796483748399	0.477552595981854	0.633238011678562	0.942313952093149	Exon	Caudate
e92613	ENSG00000143850.13	ENSG00000143850	PLEKHA6	0.021626658646251	0.677774456438022	0.477550370666921	0.633239594443542	0.942313952093149	Exon	Caudate
e630304	ENSG00000149179.13	ENSG00000149179	C11orf49	-0.0152078898694425	-0.477971921627902	-0.477546999706898	0.633241992056813	0.942313952093149	Exon	Caudate
e785087	ENSG00000139970.16	ENSG00000139970	RTN1	0.0499396128832457	-3.23808570456337	0.477546036733514	0.633242676977472	0.942313952093149	Exon	Caudate
e1119479	ENSG00000093010.12	ENSG00000093010	COMT	-0.0151039806645858	1.81348999211319	-0.477544066241174	0.633244078503081	0.942313952093149	Exon	Caudate
e701410	ENSG00000174243.9	ENSG00000174243	DDX23	-0.0140192201714949	-0.0216461885211933	-0.477539974260243	0.633246988955595	0.942314408493016	Exon	Caudate
e577689	ENSG00000107551.20	ENSG00000107551	RASSF4	-0.0223231003203669	1.83003855245415	-0.477530077612705	0.633254028044876	0.942320515729297	Exon	Caudate
e113804	ENSG00000119771.14	ENSG00000119771	KLHL29	-0.0256570184772264	-0.264539718887141	-0.477523994126127	0.633258355001929	0.942320515729297	Exon	Caudate
e704725	ENSG00000050426.15	ENSG00000050426	LETMD1	-0.0194481929010623	-0.66093402542457	-0.477518877046149	0.633261994599773	0.942320515729297	Exon	Caudate
e694205	ENSG00000087494.15	ENSG00000087494	PTHLH	0.0266543703018087	-0.797174127017898	0.477516304424088	0.633263824418141	0.942320515729297	Exon	Caudate
e253105	ENSG00000177311.11	ENSG00000177311	ZBTB38	0.0117421098254564	1.48553447386038	0.477512509321982	0.633266523749001	0.942320515729297	Exon	Caudate
e222721	ENSG00000173531.15	ENSG00000173531	MST1	0.0295706265283822	-2.02739079398311	0.477512239478615	0.633266715679868	0.942320515729297	Exon	Caudate
e567639	ENSG00000196372.12	ENSG00000196372	ASB13	-0.0258385407237296	-1.86914798858606	-0.477501370653402	0.633274446344603	0.942324392783036	Exon	Caudate
e741783	ENSG00000256861.1	ENSG00000256861		-0.017059805447765	-1.05064987145091	-0.477498736593357	0.633276319877434	0.942324392783036	Exon	Caudate
e19211	ENSG00000117676.13	ENSG00000117676	RPS6KA1	0.0295306194909054	-1.39604133356651	0.477497594105893	0.633277132497371	0.942324392783036	Exon	Caudate
e243620	ENSG00000114030.12	ENSG00000114030	KPNA1	0.010186303302088	0.799122001372669	0.477482487058438	0.633287877766843	0.942332141319659	Exon	Caudate
e1167008	ENSG00000147251.15	ENSG00000147251	DOCK11	0.0268027331423156	-1.0324318775237	0.477479636992076	0.633289904957313	0.942332141319659	Exon	Caudate
e1132147	ENSG00000100353.17	ENSG00000100353	EIF3D	-0.0153075010910952	-0.104580919050648	-0.477479290806062	0.633290151192115	0.942332141319659	Exon	Caudate
e248345	ENSG00000253540.5	ENSG00000253540	FAM86HP	-0.038934446232481	-2.28556802113063	-0.477474437128629	0.633293603514674	0.942333403916574	Exon	Caudate
e235842	ENSG00000206538.8	ENSG00000206538	VGLL3	-0.0389737727298714	-2.22269284102174	-0.477464237830111	0.633300858095483	0.942337457743398	Exon	Caudate
e642099	ENSG00000168067.11	ENSG00000168067	MAP4K2	0.0171718653708055	-0.52257596432752	0.477463285455609	0.633301535504444	0.942337457743398	Exon	Caudate
e814433	ENSG00000215252.11	ENSG00000215252	GOLGA8B	0.0384901681071828	2.05357764595404	0.477453900791629	0.633308210684413	0.942340890369222	Exon	Caudate
e78412	ENSG00000143224.17	ENSG00000143224	PPOX	0.0154900083363643	-0.150744116913206	0.477451097924032	0.633310204330666	0.942340890369222	Exon	Caudate
e308326	ENSG00000250241.5	ENSG00000250241		-0.0233873651915682	-1.09594399268914	-0.477444685748186	0.633314765244832	0.942340890369222	Exon	Caudate
e697358	ENSG00000018236.14	ENSG00000018236	CNTN1	0.0166596278162295	1.90085009659967	0.477444647177157	0.633314792680048	0.942340890369222	Exon	Caudate
e43172	ENSG00000118473.21	ENSG00000118473	SGIP1	0.0235055277158542	0.95978866323447	0.477435242410494	0.633321482218453	0.942340890369222	Exon	Caudate
e925288	ENSG00000006744.18	ENSG00000006744	ELAC2	-0.0160460738285336	-0.667435604690385	-0.477435142962738	0.63332155295504	0.942340890369222	Exon	Caudate
e1078250	ENSG00000125835.18	ENSG00000125835	SNRPB	-0.0299740249679094	-2.70508472880406	-0.477431179772733	0.633324371950846	0.942340890369222	Exon	Caudate
e266311	ENSG00000114867.20	ENSG00000114867	EIF4G1	-0.0140588561494745	0.229179847839006	-0.47743075656232	0.63332467297846	0.942340890369222	Exon	Caudate
e1065776	ENSG00000104946.11	ENSG00000104946	TBC1D17	-0.0243009381620239	-1.22619343530148	-0.477426625503219	0.633327611384937	0.942341388206588	Exon	Caudate
e905554	ENSG00000140943.16	ENSG00000140943	MBTPS1	-0.0158974383495441	-0.227675432194028	-0.477421683751157	0.633331126441834	0.942342744046544	Exon	Caudate
e267630	ENSG00000163904.12	ENSG00000163904	SENP2	0.0136962434828897	0.647973044784706	0.47740418016261	0.633343576771024	0.942351032915783	Exon	Caudate
e934927	ENSG00000109118.13	ENSG00000109118	PHF12	0.0379133284236988	-3.20917290848454	0.477398816295039	0.633347392119064	0.942351032915783	Exon	Caudate
e573227	ENSG00000151023.16	ENSG00000151023	ENKUR	-0.0312332423572938	-1.16792515808607	-0.477398291097936	0.633347765695132	0.942351032915783	Exon	Caudate
e744862	ENSG00000150991.14	ENSG00000150991	UBC	0.0208676202002592	4.75113681082153	0.477396873938323	0.633348773730325	0.942351032915783	Exon	Caudate
e258594	ENSG00000151967.18	ENSG00000151967	SCHIP1	0.0168700414890282	1.25657698146425	0.477389417996314	0.633354077203426	0.942351032915783	Exon	Caudate
e704665	ENSG00000050426.15	ENSG00000050426	LETMD1	-0.0194427900140471	-0.660651239639554	-0.47738159371539	0.633359642699378	0.942351032915783	Exon	Caudate
e416065	ENSG00000135577.4	ENSG00000135577	NMBR	-0.0334087552388762	-2.73371798524366	-0.477378128810332	0.633362107330611	0.942351032915783	Exon	Caudate
e971693	ENSG00000109065.11	ENSG00000109065	NAT9	0.0169357234773622	-0.7487623521668	0.47737727266944	0.633362716315194	0.942351032915783	Exon	Caudate
e286971	ENSG00000109158.10	ENSG00000109158	GABRA4	0.0260978845387714	3.20723661147015	0.477370062758435	0.633367844832194	0.942351032915783	Exon	Caudate
e320119	ENSG00000206077.10	ENSG00000206077	ZDHHC11B	0.0336240383569872	-0.791713601351908	0.477365612557296	0.633371010335322	0.942351032915783	Exon	Caudate
e120939	ENSG00000008869.11	ENSG00000008869	HEATR5B	0.0139280352147471	0.160478937747745	0.47736468435182	0.633371670584382	0.942351032915783	Exon	Caudate
e71026	ENSG00000169241.17	ENSG00000169241	SLC50A1	0.0247648099584953	-1.86255926267237	0.477359664362786	0.633375241396922	0.942351032915783	Exon	Caudate
e980466	ENSG00000263069.5	ENSG00000263069		-0.0244580173403491	0.783484383912232	-0.477359244913904	0.633375539759183	0.942351032915783	Exon	Caudate
e801548	ENSG00000090060.17	ENSG00000090060	PAPOLA	0.016890103902827	0.555891625732774	0.477357895627104	0.633376499533896	0.942351032915783	Exon	Caudate
e773750	ENSG00000254505.9	ENSG00000254505	CHMP4A	-0.0189823390913712	-0.972907578626498	-0.477353754302446	0.633379445344899	0.942351032915783	Exon	Caudate
e624852	ENSG00000170959.14	ENSG00000170959	DCDC1	-0.0525252242623715	-3.71959587985359	-0.477351653358574	0.633380939792527	0.942351032915783	Exon	Caudate
e229504	ENSG00000157388.14	ENSG00000157388	CACNA1D	-0.0270051052759719	-1.28611385943273	-0.47735162120567	0.633380962663608	0.942351032915783	Exon	Caudate
e972587	ENSG00000125450.10	ENSG00000125450	NUP85	0.0233557770567642	-1.81847150608853	0.477341952583094	0.633387840187167	0.94235441611939	Exon	Caudate
e1099176	ENSG00000101158.13	ENSG00000101158	NELFCD	0.0157170819298165	-0.440389991347861	0.477340627092634	0.63338878304286	0.94235441611939	Exon	Caudate
e148922	ENSG00000125630.15	ENSG00000125630	POLR1B	0.023200361311085	-1.90417119257815	0.477337442701884	0.633391048184914	0.94235441611939	Exon	Caudate
e614643	ENSG00000167325.14	ENSG00000167325	RRM1	-0.0149030351481037	-0.574669342373524	-0.477332269159976	0.633394728270584	0.942355318370655	Exon	Caudate
e127823	ENSG00000028116.16	ENSG00000028116	VRK2	0.0451174255167639	-3.23880766745666	0.477329269043277	0.63339686234203	0.942355318370655	Exon	Caudate
e370947	ENSG00000161011.19	ENSG00000161011	SQSTM1	-0.0153541692529004	3.45512885727307	-0.477325557189111	0.633399502697554	0.942355372667103	Exon	Caudate
e631041	ENSG00000110514.19	ENSG00000110514	MADD	0.017882479884384	-0.369338184273286	0.4773185143638	0.633404512487731	0.942358952132113	Exon	Caudate
e876992	ENSG00000169180.11	ENSG00000169180	XPO6	0.0119525224128525	0.673248342026663	0.477312171223809	0.633409024583479	0.942361791116901	Exon	Caudate
e417775	ENSG00000186625.13	ENSG00000186625	KATNA1	-0.0167393049278265	-0.623363167039087	-0.477299795578622	0.633417827849063	0.942371014290938	Exon	Caudate
e1101153	ENSG00000101203.16	ENSG00000101203	COL20A1	-0.0426790957221556	-3.12686188627767	-0.477287768511522	0.633426383207762	0.942373182491551	Exon	Caudate
e888470	ENSG00000167005.13	ENSG00000167005	NUDT21	0.0102213057158261	1.55571988887421	0.477284944652159	0.633428391944835	0.942373182491551	Exon	Caudate
e867192	ENSG00000179583.18	ENSG00000179583	CIITA	0.0626011531826427	-3.91268488626616	0.477284900240587	0.633428423536788	0.942373182491551	Exon	Caudate
e605392	ENSG00000154473.17	ENSG00000154473	BUB3	0.0114179243327829	1.40800966440553	0.477278660080035	0.633432862450935	0.942373182491551	Exon	Caudate
e702612	ENSG00000135519.6	ENSG00000135519	KCNH3	0.0303824090027316	-0.53662428947538	0.477275183373978	0.633435335598129	0.942373182491551	Exon	Caudate
e498408	ENSG00000168300.13	ENSG00000168300	PCMTD1	-0.0143494833807245	-0.237496450093658	-0.477268250708184	0.633440267146942	0.942373182491551	Exon	Caudate
e265264	ENSG00000161204.11	ENSG00000161204	ABCF3	0.0154366635425106	-0.201547584405814	0.477267529418232	0.633440780237176	0.942373182491551	Exon	Caudate
e1136389	ENSG00000100393.11	ENSG00000100393	EP300	-0.0171484352568771	-0.480597096292121	-0.477266971313221	0.633441177245783	0.942373182491551	Exon	Caudate
e431544	ENSG00000232759.1	ENSG00000232759		0.042078948423872	-3.30155064106277	0.477261479808568	0.633445083639236	0.942373182491551	Exon	Caudate
e827087	ENSG00000047346.12	ENSG00000047346	FAM214A	-0.0152281489135421	1.50193013662551	-0.477261141480003	0.633445324310312	0.942373182491551	Exon	Caudate
e109518	ENSG00000171853.15	ENSG00000171853	TRAPPC12	0.0207195153691508	-0.253724433314882	0.477239123975149	0.633460986614528	0.942392609314435	Exon	Caudate
e364383	ENSG00000113645.14	ENSG00000113645	WWC1	0.0128455780912922	1.99930418778636	0.477210278210835	0.633481506497835	0.942414550803274	Exon	Caudate
e770249	ENSG00000100462.15	ENSG00000100462	PRMT5	-0.0128537221173181	0.394641351271367	-0.477209525350836	0.633482042060301	0.942414550803274	Exon	Caudate
e1163050	ENSG00000196440.11	ENSG00000196440	ARMCX4	-0.0245196450674384	-1.86540804824889	-0.477205412851738	0.633484967574633	0.942414550803274	Exon	Caudate
e542040	ENSG00000196305.17	ENSG00000196305	IARS	0.0130838231581578	0.902670089521503	0.477203748676579	0.633486151422918	0.942414550803274	Exon	Caudate
e544748	ENSG00000197816.13	ENSG00000197816	CCDC180	0.0232059764832976	-1.53170434971685	0.477198855736308	0.633489632131061	0.942415855009212	Exon	Caudate
e926981	ENSG00000175061.17	ENSG00000175061	LRRC75A-AS1	0.017550645652176	3.06364113322721	0.477194660110853	0.633492616794395	0.942416421262483	Exon	Caudate
e777788	ENSG00000100902.10	ENSG00000100902	PSMA6	0.017261408226036	1.56488991774845	0.477189105589943	0.633496568151283	0.94241743288939	Exon	Caudate
e709194	ENSG00000135486.17	ENSG00000135486	HNRNPA1	0.024008042957171	2.75130403507271	0.477186383095272	0.633498504874455	0.94241743288939	Exon	Caudate
e726809	ENSG00000139343.10	ENSG00000139343	SNRPF	-0.0178838246101771	0.470994737710106	-0.477165982369704	0.633513017584717	0.942435148637283	Exon	Caudate
e783837	ENSG00000053770.11	ENSG00000053770	AP5M1	0.0259542869388717	-1.9171229741988	0.477153329478764	0.633522018695515	0.942444665033574	Exon	Caudate
e409784	ENSG00000111860.13	ENSG00000111860	CEP85L	-0.0125798433264186	2.45212921999238	-0.477146389205986	0.633526955943226	0.942444730251009	Exon	Caudate
e5452	ENSG00000169598.15	ENSG00000169598	DFFB	0.0318788189512525	-2.9558651131432	0.477139414025051	0.633531918040793	0.942444730251009	Exon	Caudate
e656321	ENSG00000158636.16	ENSG00000158636	EMSY	0.0191901984276716	-1.206014673284	0.477138627566903	0.633532477522954	0.942444730251009	Exon	Caudate
e250047	ENSG00000113971.18	ENSG00000113971	NPHP3	-0.02068377914823	-0.251957702471071	-0.47713635157291	0.633534096654212	0.942444730251009	Exon	Caudate
e742567	ENSG00000130787.13	ENSG00000130787	HIP1R	0.0273755573546949	0.401644462142366	0.477130548609863	0.633538224862383	0.942444730251009	Exon	Caudate
e564762	ENSG00000188566.12	ENSG00000188566	NDOR1	0.0253536161013588	-1.83383049967	0.47712908081027	0.633539269051835	0.942444730251009	Exon	Caudate
e1126457	ENSG00000183762.12	ENSG00000183762	KREMEN1	0.0229701734998742	-1.46223768164398	0.477122707106893	0.633543803299115	0.942444730251009	Exon	Caudate
e1056846	ENSG00000007047.14	ENSG00000007047	MARK4	-0.0222848969920056	0.246091569342054	-0.477116374895877	0.633548308042446	0.942444730251009	Exon	Caudate
e424823	ENSG00000164828.17	ENSG00000164828	SUN1	0.0185560306589704	-1.17024507181226	0.477116188933402	0.633548440336604	0.942444730251009	Exon	Caudate
e236437	ENSG00000080200.9	ENSG00000080200	CRYBG3	0.0173226152294767	-0.133248321294025	0.477115597309345	0.633548861219478	0.942444730251009	Exon	Caudate
e655470	ENSG00000118363.11	ENSG00000118363	SPCS2	-0.0137507304687173	1.41141817146873	-0.477113001736841	0.633550707717833	0.942444730251009	Exon	Caudate
e739442	ENSG00000089157.15	ENSG00000089157	RPLP0	-0.0171588794479411	2.66277773304563	-0.477100844177733	0.63355935667371	0.942453722289088	Exon	Caudate
e238352	ENSG00000170017.12	ENSG00000170017	ALCAM	-0.0162992588072041	0.66513108140888	-0.477081387116278	0.633573198641179	0.942470439106391	Exon	Caudate
e981499	ENSG00000157637.12	ENSG00000157637	SLC38A10	0.0413585714242781	-3.48732886248112	0.477074489668976	0.633578105591943	0.942473864576161	Exon	Caudate
e487001	ENSG00000104613.11	ENSG00000104613	INTS10	-0.0142231562918403	0.224197798629904	-0.477069450447691	0.633581690582187	0.942475323554428	Exon	Caudate
e684938	ENSG00000215021.8	ENSG00000215021	PHB2	-0.0095177105505579	2.17559768859902	-0.47704922554445	0.633596079019312	0.942477289736588	Exon	Caudate
e98946	ENSG00000154305.16	ENSG00000154305	MIA3	-0.0215561060733553	-1.31756737432613	-0.477045942086048	0.633598414956332	0.942477289736588	Exon	Caudate
e98974	ENSG00000154305.16	ENSG00000154305	MIA3	-0.0215561060733553	-1.31756737432613	-0.477045942086048	0.633598414956332	0.942477289736588	Exon	Caudate
e98981	ENSG00000154305.16	ENSG00000154305	MIA3	-0.0215561060733553	-1.31756737432613	-0.477045942086048	0.633598414956332	0.942477289736588	Exon	Caudate
e362619	ENSG00000055163.19	ENSG00000055163	CYFIP2	0.0175034050196019	2.45790359488903	0.477044343107426	0.633599552512305	0.942477289736588	Exon	Caudate
e521129	ENSG00000179950.13	ENSG00000179950	PUF60	-0.0158831929147895	-0.581095741332133	-0.477042702726405	0.63360071952395	0.942477289736588	Exon	Caudate
e162024	ENSG00000136560.13	ENSG00000136560	TANK	0.0133822374445568	0.497204551932684	0.477041287249921	0.63360172653313	0.942477289736588	Exon	Caudate
e473174	ENSG00000064393.15	ENSG00000064393	HIPK2	0.0241880036913631	2.07390555477606	0.477038308172786	0.633603845933352	0.942477289736588	Exon	Caudate
e351161	ENSG00000152700.13	ENSG00000152700	SAR1B	0.0137298588994998	1.71546785216772	0.477030557694913	0.633609359857934	0.942481617899176	Exon	Caudate
e665224	ENSG00000137710.14	ENSG00000137710	RDX	0.0218841229098387	0.819292835721724	0.477020005519541	0.633616867027766	0.9424889109276	Exon	Caudate
e297184	ENSG00000163625.15	ENSG00000163625	WDFY3	0.0250873631570423	-2.02271318151187	0.477013619376967	0.633621410361179	0.942491795283198	Exon	Caudate
e504715	ENSG00000104231.10	ENSG00000104231	ZFAND1	-0.0192500010899494	-0.938278698586718	-0.477005800942766	0.633626972697679	0.942492525393783	Exon	Caudate
e779020	ENSG00000258941.3	ENSG00000258941		-0.0130690880682784	-0.185622281628121	-0.477005608398497	0.633627109681381	0.942492525393783	Exon	Caudate
e802475	ENSG00000197119.12	ENSG00000197119	SLC25A29	-0.0135979126050189	1.85056407508703	-0.476997895539438	0.633632596928512	0.942494232190855	Exon	Caudate
e570720	ENSG00000152455.15	ENSG00000152455	SUV39H2	0.0162155032458693	-0.371241234445409	0.47699667449716	0.633633465630376	0.942494232190855	Exon	Caudate
e101978	ENSG00000143774.16	ENSG00000143774	GUK1	-0.0170827394552186	2.82828281701993	-0.476988364649602	0.633639377625919	0.942499152265076	Exon	Caudate
e250	ENSG00000229344.1	ENSG00000229344	MTCO2P12	-0.0450881474495184	-0.119637007646108	-0.476977500376512	0.633647106988936	0.942506775508794	Exon	Caudate
e324932	ENSG00000039560.13	ENSG00000039560	RAI14	0.0236565462900134	-1.00806039548441	0.476958132673236	0.63366088619806	0.942522387995771	Exon	Caudate
e822628	ENSG00000166710.17	ENSG00000166710	B2M	-0.0200152178613611	4.78979156743871	-0.476955425963477	0.63366281190479	0.942522387995771	Exon	Caudate
e963201	ENSG00000141367.11	ENSG00000141367	CLTC	-0.0128863617074723	0.622780085442194	-0.476940836282662	0.633673191873518	0.942529288947578	Exon	Caudate
e1091697	ENSG00000124181.14	ENSG00000124181	PLCG1	0.0144235937358529	0.359391113569751	0.476938551728604	0.633674817248027	0.942529288947578	Exon	Caudate
e296724	ENSG00000173085.13	ENSG00000173085	COQ2	0.0264081414961836	-2.34793219206911	0.476935725664097	0.633676827889361	0.942529288947578	Exon	Caudate
e5988	ENSG00000116254.17	ENSG00000116254	CHD5	-0.0278379338103756	-1.52506063988678	-0.47693406337603	0.633678010547674	0.942529288947578	Exon	Caudate
e408157	ENSG00000009413.15	ENSG00000009413	REV3L	-0.016233747109208	-0.635356892368338	-0.476929883867192	0.633680984122392	0.942529288947578	Exon	Caudate
e971118	ENSG00000172809.12	ENSG00000172809	RPL38	-0.017074175422693	4.20607728792943	-0.476926941527181	0.633683077498216	0.942529288947578	Exon	Caudate
e142771	ENSG00000196912.12	ENSG00000196912	ANKRD36B	-0.0239012079063807	-0.634609641572211	-0.476923111169915	0.63368580267282	0.942529468672451	Exon	Caudate
e288974	ENSG00000157404.15	ENSG00000157404	KIT	0.0289888391667405	-0.789090850573107	0.476909423354003	0.633695541149377	0.942535180754886	Exon	Caudate
e704787	ENSG00000050426.15	ENSG00000050426	LETMD1	0.0122259959954315	1.34716076741931	0.476908816447917	0.633695972946599	0.942535180754886	Exon	Caudate
e273976	ENSG00000185621.11	ENSG00000185621	LMLN	0.0244731745887479	-1.95092996253178	0.476905407787307	0.633698398118509	0.942535180754886	Exon	Caudate
e452556	ENSG00000001631.15	ENSG00000001631	KRIT1	-0.0114454441395411	1.12084441417499	-0.47689695773611	0.633704410123579	0.942535180754886	Exon	Caudate
e203844	ENSG00000157087.16	ENSG00000157087	ATP2B2	0.0270086538788407	2.67033382932114	0.476896775985709	0.633704539434818	0.942535180754886	Exon	Caudate
e1108805	ENSG00000185917.13	ENSG00000185917	SETD4	-0.0170448509998812	-0.749701297081539	-0.476895750293898	0.633705269191209	0.942535180754886	Exon	Caudate
e946859	ENSG00000167925.15	ENSG00000167925	GHDC	0.0166949839745464	-1.11922287690785	0.476891589234032	0.633708229694316	0.942535710462428	Exon	Caudate
e343843	ENSG00000151422.12	ENSG00000151422	FER	0.0168281933712568	-0.610881358118337	0.476886352247703	0.63371195570394	0.942535808593069	Exon	Caudate
e124458	ENSG00000171132.13	ENSG00000171132	PRKCE	0.0188211738870298	0.847671638640432	0.476882573101604	0.633714644495583	0.942535808593069	Exon	Caudate
e931794	ENSG00000128487.16	ENSG00000128487	SPECC1	0.0240394937972746	-0.93234448385316	0.476880515068908	0.633716108749328	0.942535808593069	Exon	Caudate
e335439	ENSG00000083312.17	ENSG00000083312	TNPO1	0.0127870614319574	1.1628890069564	0.476873391868865	0.633721176790881	0.942539472851097	Exon	Caudate
e73260	ENSG00000132680.10	ENSG00000132680	KIAA0907	-0.0186324800743967	-1.14790918789329	-0.476856066538709	0.633733503554904	0.94254894255862	Exon	Caudate
e84744	ENSG00000116191.17	ENSG00000116191	RALGPS2	-0.0203906140521185	-0.71274276037355	-0.476850631638341	0.633737370442173	0.94254894255862	Exon	Caudate
e166986	ENSG00000077380.15	ENSG00000077380	DYNC1I2	0.0199328872117819	0.928116313061263	0.476847264977299	0.633739765799073	0.94254894255862	Exon	Caudate
e637230	ENSG00000134824.13	ENSG00000134824	FADS2	-0.0199335080289256	1.95957587084246	-0.476844466917736	0.633741756602741	0.94254894255862	Exon	Caudate
e837708	ENSG00000166233.13	ENSG00000166233	ARIH1	-0.015119046497948	-0.317424952563549	-0.476844396390374	0.633741806782598	0.94254894255862	Exon	Caudate
e637356	ENSG00000149485.17	ENSG00000149485	FADS1	-0.0234350934646756	0.183112724123288	-0.476824051587838	0.633756282075884	0.94254894255862	Exon	Caudate
e918248	ENSG00000262943.7	ENSG00000262943	ALOX12P2	-0.0422757083186685	-3.34763050710935	-0.476823356194711	0.633756776849428	0.94254894255862	Exon	Caudate
e844003	ENSG00000058335.15	ENSG00000058335	RASGRF1	-0.0265761594576855	0.0343040566310796	-0.476823016258916	0.633757018714458	0.94254894255862	Exon	Caudate
e977072	ENSG00000092931.11	ENSG00000092931	MFSD11	-0.0174473757339524	-0.40688990763968	-0.476820845793774	0.633758563005879	0.94254894255862	Exon	Caudate
e781062	ENSG00000100503.23	ENSG00000100503	NIN	0.0129882725975192	3.44683854668637	0.476819414065261	0.633759581685203	0.94254894255862	Exon	Caudate
e768142	ENSG00000165795.22	ENSG00000165795	NDRG2	-0.0202387132496164	2.53703787056585	-0.47681631692529	0.633761785312382	0.94254894255862	Exon	Caudate
e1075577	ENSG00000152433.14	ENSG00000152433	ZNF547	0.0389848501822873	-3.55604519635265	0.476812167851301	0.633764737399832	0.94254894255862	Exon	Caudate
e960540	ENSG00000141198.13	ENSG00000141198	TOM1L1	-0.028887641398342	-2.38939890152737	-0.476811965798144	0.63376488116184	0.94254894255862	Exon	Caudate
e232370	ENSG00000241472.6	ENSG00000241472	PTPRG-AS1	0.0244398871970952	-1.00275403933255	0.476808996175806	0.63376699406718	0.94254894255862	Exon	Caudate
e861334	ENSG00000167978.16	ENSG00000167978	SRRM2	0.0180964206718866	1.6246583303327	0.476803960419829	0.633770577046707	0.94254894255862	Exon	Caudate
e1016131	ENSG00000125734.14	ENSG00000125734	GPR108	-0.0166790895552821	-0.36240018118371	-0.476789534077836	0.633780841548911	0.94254894255862	Exon	Caudate
e662632	ENSG00000137672.12	ENSG00000137672	TRPC6	0.0442304708520981	-3.47318592963482	0.476787447015213	0.633782326522955	0.94254894255862	Exon	Caudate
e675498	ENSG00000064309.14	ENSG00000064309	CDON	-0.0184053590810679	-0.90938425762905	-0.47678337428685	0.633785224330014	0.94254894255862	Exon	Caudate
e473567	ENSG00000157800.17	ENSG00000157800	SLC37A3	-0.0101841216681056	2.50743548056534	-0.476781903135387	0.633786271077639	0.94254894255862	Exon	Caudate
e379359	ENSG00000239257.1	ENSG00000239257	RPL23AP1	0.0370908202848775	-2.19174870963696	0.476767466765656	0.633796542822953	0.94254894255862	Exon	Caudate
e233725	ENSG00000144749.13	ENSG00000144749	LRIG1	0.0212939585710463	1.10002295971761	0.476764473189478	0.633798672816897	0.94254894255862	Exon	Caudate
e479779	ENSG00000130226.16	ENSG00000130226	DPP6	0.0480543282178427	-3.47403574587817	0.476763624953076	0.633799276355925	0.94254894255862	Exon	Caudate
e971092	ENSG00000172809.12	ENSG00000172809	RPL38	-0.0170723819389593	4.20584298846481	-0.476762652466096	0.633799968302298	0.94254894255862	Exon	Caudate
e949249	ENSG00000012048.20	ENSG00000012048	BRCA1	0.0376206846643591	-3.15988449242244	0.476759770613135	0.633802018807427	0.94254894255862	Exon	Caudate
e557850	ENSG00000136878.12	ENSG00000136878	USP20	-0.0150609682333133	-0.821433399154578	-0.476752543603764	0.633807161004397	0.94254894255862	Exon	Caudate
e269181	ENSG00000188001.9	ENSG00000188001	TPRG1	-0.0481773873079718	-3.74734542557498	-0.476748758002437	0.63380985456101	0.94254894255862	Exon	Caudate
e317102	ENSG00000151718.15	ENSG00000151718	WWC2	0.0160667727252642	-0.0123866424385322	0.476747319054424	0.633810878412292	0.94254894255862	Exon	Caudate
e1129874	ENSG00000198089.14	ENSG00000198089	SFI1	-0.0298614370531355	-2.51741092991047	-0.476736743944718	0.633818402916723	0.94254894255862	Exon	Caudate
e533066	ENSG00000137076.19	ENSG00000137076	TLN1	-0.0162475973409842	0.83656075918073	-0.476734708577537	0.633819851145245	0.94254894255862	Exon	Caudate
e745656	ENSG00000060709.14	ENSG00000060709	RIMBP2	0.0254977665968856	-0.890999845945267	0.476729355376028	0.633823660125198	0.94254894255862	Exon	Caudate
e211903	ENSG00000093167.17	ENSG00000093167	LRRFIP2	0.0351709330843644	-2.71322325629895	0.476720559252678	0.633829918879082	0.94254894255862	Exon	Caudate
e515965	ENSG00000153317.14	ENSG00000153317	ASAP1	-0.0142050904653754	1.34171726985971	-0.476718925272322	0.633831081516981	0.94254894255862	Exon	Caudate
e387062	ENSG00000235863.3	ENSG00000235863	B3GALT4	0.0247135036138223	-2.29219638293906	0.476716741348415	0.633832635461623	0.94254894255862	Exon	Caudate
e588555	ENSG00000165655.16	ENSG00000165655	ZNF503	0.0236127575746948	1.70147371052307	0.476715094633163	0.633833807163016	0.94254894255862	Exon	Caudate
e379566	ENSG00000204623.9	ENSG00000204623	ZNRD1ASP	0.0303118341362726	-1.37611947959045	0.476701843076784	0.633843236189858	0.94254894255862	Exon	Caudate
e337192	ENSG00000132846.5	ENSG00000132846	ZBED3	0.0424146280592285	-3.10178198354125	0.476700308667369	0.633844327989058	0.94254894255862	Exon	Caudate
e1070882	ENSG00000105618.13	ENSG00000105618	PRPF31	0.0154811455173362	-0.397127061756181	0.476697664189451	0.633846209652275	0.94254894255862	Exon	Caudate
e594273	ENSG00000138185.17	ENSG00000138185	ENTPD1	0.0239037465172402	-1.51054217471393	0.476697611507925	0.63384624713754	0.94254894255862	Exon	Caudate
e985484	ENSG00000176845.12	ENSG00000176845	METRNL	-0.0276176986065282	-1.00426817921208	-0.476697176738844	0.63384655649524	0.94254894255862	Exon	Caudate
e1133466	ENSG00000100124.13	ENSG00000100124	ANKRD54	-0.0172730804174344	-1.19356137598413	-0.476696489585004	0.633847045436149	0.94254894255862	Exon	Caudate
e553687	ENSG00000136854.18	ENSG00000136854	STXBP1	-0.045677473326957	-3.81397349757142	-0.476696454964983	0.633847070069858	0.94254894255862	Exon	Caudate
e1021800	ENSG00000129347.19	ENSG00000129347	KRI1	-0.0236250605740613	-1.65288348307669	-0.476696383720691	0.633847120763391	0.94254894255862	Exon	Caudate
e146918	ENSG00000169756.16	ENSG00000169756	LIMS1	-0.0210329967945714	-0.264513222203468	-0.476692813665848	0.633849661020927	0.94254894255862	Exon	Caudate
e994553	ENSG00000101746.15	ENSG00000101746	NOL4	0.0427944969249521	-3.48258037832959	0.476691228985737	0.633850788594795	0.94254894255862	Exon	Caudate
e1015789	ENSG00000205744.9	ENSG00000205744	DENND1C	0.0286947728741494	-1.64906341244408	0.476683611091967	0.633856209093713	0.94254894255862	Exon	Caudate
e1015824	ENSG00000205744.9	ENSG00000205744	DENND1C	0.0286947728741494	-1.64906341244408	0.476683611091967	0.633856209093713	0.94254894255862	Exon	Caudate
e1015845	ENSG00000205744.9	ENSG00000205744	DENND1C	0.0286947728741494	-1.64906341244408	0.476683611091967	0.633856209093713	0.94254894255862	Exon	Caudate
e317856	ENSG00000151726.13	ENSG00000151726	ACSL1	-0.0426701182965896	-0.842739576674097	-0.476676980794339	0.633860926886385	0.94254894255862	Exon	Caudate
e1127058	ENSG00000100296.13	ENSG00000100296	THOC5	0.0134895681992303	-0.195108784606576	0.47667582996341	0.633861745762418	0.94254894255862	Exon	Caudate
e471240	ENSG00000205060.10	ENSG00000205060	SLC35B4	-0.0134480893650364	1.37109213042773	-0.476673937451723	0.633863092383844	0.94254894255862	Exon	Caudate
e876925	ENSG00000047578.12	ENSG00000047578	KIAA0556	-0.0193856492039652	-1.32320529647801	-0.47667360741089	0.633863327225349	0.94254894255862	Exon	Caudate
e45595	ENSG00000154027.18	ENSG00000154027	AK5	0.0167076051089412	2.03724212721385	0.476671671849392	0.633864704480453	0.94254894255862	Exon	Caudate
e1024839	ENSG00000214189.8	ENSG00000214189	ZNF788	-0.0314365266415484	-2.39296408406315	-0.476669938539277	0.633865937824005	0.94254894255862	Exon	Caudate
e998286	ENSG00000141627.13	ENSG00000141627	DYM	0.0112422214446114	0.149682034140225	0.476666785827921	0.633868181150647	0.94254894255862	Exon	Caudate
e780875	ENSG00000012983.11	ENSG00000012983	MAP4K5	-0.0191497416006919	0.75865118170709	-0.476650671682323	0.633879647299741	0.942562119749809	Exon	Caudate
e640469	ENSG00000168439.16	ENSG00000168439	STIP1	0.0250866148047361	1.91736363670934	0.47664427792702	0.633884196851882	0.942565012079882	Exon	Caudate
e112053	ENSG00000196208.13	ENSG00000196208	GREB1	0.0215114798919388	-0.744161684988802	0.47663129926922	0.633893432011933	0.942572371520663	Exon	Caudate
e855505	ENSG00000140983.13	ENSG00000140983	RHOT2	-0.0263767237138315	-2.06537058703156	-0.476630002053941	0.633894355068211	0.942572371520663	Exon	Caudate
e1001824	ENSG00000049759.17	ENSG00000049759	NEDD4L	0.0336852684971442	-0.585096118425488	0.47662450129157	0.633898269238484	0.942572763452409	Exon	Caudate
e1101407	ENSG00000075043.18	ENSG00000075043	KCNQ2	-0.0508337576387747	-3.80186356041829	-0.476612752049805	0.633906629665488	0.942572763452409	Exon	Caudate
e557568	ENSG00000119383.19	ENSG00000119383	PTPA	0.0328749656910158	-2.43400627355544	0.476611339508931	0.633907634792647	0.942572763452409	Exon	Caudate
e888332	ENSG00000246379.6	ENSG00000246379		0.0379699946040753	-3.28374239199315	0.476611337841785	0.633907635978944	0.942572763452409	Exon	Caudate
e301237	ENSG00000109320.11	ENSG00000109320	NFKB1	0.0226884688270405	-1.49111658142957	0.476609059673478	0.633909257065383	0.942572763452409	Exon	Caudate
e902485	ENSG00000103035.10	ENSG00000103035	PSMD7	0.0102049312891639	2.95242371463302	0.476607649579386	0.633910260453244	0.942572763452409	Exon	Caudate
e885031	ENSG00000091651.8	ENSG00000091651	ORC6	-0.0330009662399505	-2.94755964856808	-0.47659857644204	0.633916716688122	0.942572763452409	Exon	Caudate
e33375	ENSG00000162415.6	ENSG00000162415	ZSWIM5	0.0172548433876723	-0.931587525413348	0.476572750818476	0.633935093758219	0.942572763452409	Exon	Caudate
e307833	ENSG00000138709.17	ENSG00000138709	LARP1B	-0.0152230813020981	0.427614259711308	-0.476571840380158	0.633935741614622	0.942572763452409	Exon	Caudate
e522360	ENSG00000179832.17	ENSG00000179832	MROH1	-0.0240947114142424	-1.46162075295212	-0.476569916542259	0.633937110594288	0.942572763452409	Exon	Caudate
e803282	ENSG00000225746.9	ENSG00000225746	SNHG23	-0.0298138108334348	-2.13736269181635	-0.476562584326478	0.633942328121454	0.942572763452409	Exon	Caudate
e1089787	ENSG00000088367.21	ENSG00000088367	EPB41L1	0.0268479323323195	-1.46492124085906	0.476553542290578	0.633948762363678	0.942572763452409	Exon	Caudate
e149930	ENSG00000115091.11	ENSG00000115091	ACTR3	0.0117184073031272	1.75260505819217	0.476549844603356	0.633951393617068	0.942572763452409	Exon	Caudate
e27781	ENSG00000127603.23	ENSG00000127603	MACF1	-0.0140916791724786	1.33194543590947	-0.47654610517688	0.633954054576602	0.942572763452409	Exon	Caudate
e514129	ENSG00000156787.16	ENSG00000156787	TBC1D31	0.0282557338734284	-2.1235166940038	0.47654331473346	0.633956040247037	0.942572763452409	Exon	Caudate
e532504	ENSG00000198722.14	ENSG00000198722	UNC13B	-0.0163749583814189	0.102664847528028	-0.476539895653675	0.633958473256666	0.942572763452409	Exon	Caudate
e822492	ENSG00000104133.14	ENSG00000104133	SPG11	-0.0191661191130612	-1.17491110282376	-0.476530856460514	0.6339649055457	0.942572763452409	Exon	Caudate
e253259	ENSG00000114125.13	ENSG00000114125	RNF7	0.0161721139465783	2.93252007255694	0.476526756190019	0.633967823306965	0.942572763452409	Exon	Caudate
e1163041	ENSG00000196440.11	ENSG00000196440	ARMCX4	-0.0291037101741941	-2.25200492061772	-0.476526139081313	0.633968262443336	0.942572763452409	Exon	Caudate
e648564	ENSG00000175634.14	ENSG00000175634	RPS6KB2	-0.0247041287453782	-1.66357111109145	-0.476525762624711	0.633968530331027	0.942572763452409	Exon	Caudate
e964023	ENSG00000141376.21	ENSG00000141376	BCAS3	0.0129200988941451	0.415058667913775	0.476524730987475	0.63396926444754	0.942572763452409	Exon	Caudate
e598103	ENSG00000198728.10	ENSG00000198728	LDB1	0.0125716341599197	1.26639444185311	0.47651773809321	0.633974240624066	0.942572763452409	Exon	Caudate
e673716	ENSG00000023171.15	ENSG00000023171	GRAMD1B	-0.0188851980685464	0.887453774189639	-0.476516309433979	0.633975257266754	0.942572763452409	Exon	Caudate
e513621	ENSG00000254343.2	ENSG00000254343		-0.0296073032415477	-0.494081881176964	-0.476514347217238	0.633976653593375	0.942572763452409	Exon	Caudate
e600582	ENSG00000203867.7	ENSG00000203867	RBM20	-0.0353203288044654	-2.27002675425399	-0.476512303870235	0.633978107654226	0.942572763452409	Exon	Caudate
e202695	ENSG00000156990.14	ENSG00000156990	RPUSD3	0.0181650698010457	0.853385363327468	0.476507469434785	0.633981547879923	0.942572763452409	Exon	Caudate
e323037	ENSG00000154153.13	ENSG00000154153	FAM134B	-0.030270172314365	-1.45331045679938	-0.476506309629068	0.633982373208792	0.942572763452409	Exon	Caudate
e377978	ENSG00000026950.16	ENSG00000026950	BTN3A1	-0.0276972859335211	-1.86133966002274	-0.476504382155082	0.633983744818773	0.942572763452409	Exon	Caudate
e561463	ENSG00000122140.10	ENSG00000122140	MRPS2	-0.0169729710569657	0.471884677949424	-0.476503367588374	0.63398446679521	0.942572763452409	Exon	Caudate
e666589	ENSG00000149294.16	ENSG00000149294	NCAM1	0.013637042760277	3.41508918672052	0.476502538348411	0.633985056891427	0.942572763452409	Exon	Caudate
e384293	ENSG00000204351.11	ENSG00000204351	SKIV2L	-0.0167285011320134	-0.933774675748182	-0.476499478867147	0.633987234053743	0.942572763452409	Exon	Caudate
e116526	ENSG00000138073.13	ENSG00000138073	PREB	0.0332367313833701	-1.93348220158223	0.476497869563846	0.633988379253895	0.942572763452409	Exon	Caudate
e116535	ENSG00000138073.13	ENSG00000138073	PREB	0.0332367313833701	-1.93348220158223	0.476497869563846	0.633988379253895	0.942572763452409	Exon	Caudate
e116544	ENSG00000138073.13	ENSG00000138073	PREB	0.0332367313833701	-1.93348220158223	0.476497869563846	0.633988379253895	0.942572763452409	Exon	Caudate
e116564	ENSG00000138073.13	ENSG00000138073	PREB	0.0332367313833701	-1.93348220158223	0.476497869563846	0.633988379253895	0.942572763452409	Exon	Caudate
e116568	ENSG00000138073.13	ENSG00000138073	PREB	0.0332367313833701	-1.93348220158223	0.476497869563846	0.633988379253895	0.942572763452409	Exon	Caudate
e1031974	ENSG00000127511.9	ENSG00000127511	SIN3B	-0.0199708695674432	-1.27865961868302	-0.476492617867701	0.633992116432006	0.94257444749536	Exon	Caudate
e850005	ENSG00000196547.14	ENSG00000196547	MAN2A2	0.0197541580584346	0.200928141469303	0.476483197025474	0.633998820454422	0.942580542399738	Exon	Caudate
e278808	ENSG00000072832.14	ENSG00000072832	CRMP1	0.0199263597843249	1.06845691402384	0.476479247210315	0.634001631215206	0.942580849076732	Exon	Caudate
e870799	ENSG00000254681.6	ENSG00000254681	PKD1P5	-0.0472488475926492	-3.41743387643999	-0.476461532546478	0.634014237359522	0.942594966694784	Exon	Caudate
e82811	ENSG00000197959.13	ENSG00000197959	DNM3	-0.0266999597451312	-0.517416338858013	-0.476457195545482	0.634017323681045	0.942594966694784	Exon	Caudate
e130772	ENSG00000169621.9	ENSG00000169621	APLF	-0.0245179888963375	-1.67031854997218	-0.476454923374763	0.634018940618754	0.942594966694784	Exon	Caudate
e1108742	ENSG00000185917.13	ENSG00000185917	SETD4	0.0201897437801306	-1.44971977024362	0.476450516906791	0.634022076384709	0.942595745308756	Exon	Caudate
e681056	ENSG00000111203.11	ENSG00000111203	ITFG2	0.0203699799942812	-1.19759156952607	0.476442595393386	0.634027713571977	0.942595745308756	Exon	Caudate
e761125	ENSG00000102595.18	ENSG00000102595	UGGT2	-0.0276148038695549	-2.45418834676307	-0.476432803061063	0.634034682119738	0.942595745308756	Exon	Caudate
e949436	ENSG00000188554.13	ENSG00000188554	NBR1	0.0103050068369002	1.67869885188714	0.476421784780115	0.634042523132063	0.942595745308756	Exon	Caudate
e599737	ENSG00000156395.12	ENSG00000156395	SORCS3	0.0274917610217117	-0.985387906461471	0.476421398103892	0.634042798305776	0.942595745308756	Exon	Caudate
e133039	ENSG00000124357.12	ENSG00000124357	NAGK	0.0394525585436433	-3.28438569310555	0.476415981560475	0.634046652932313	0.942595745308756	Exon	Caudate
e1092026	ENSG00000124177.14	ENSG00000124177	CHD6	0.0078474909734966	2.7683801560876	0.476407252458634	0.63405286492742	0.942595745308756	Exon	Caudate
e647966	ENSG00000173020.10	ENSG00000173020	GRK2	-0.0177914998147264	-1.06076428823009	-0.476406776253607	0.634053203815641	0.942595745308756	Exon	Caudate
e874966	ENSG00000243716.10	ENSG00000243716	NPIPB5	-0.0235873508313825	0.412297261412481	-0.476405472645491	0.634054131520303	0.942595745308756	Exon	Caudate
e856990	ENSG00000103275.19	ENSG00000103275	UBE2I	0.0143025500661919	0.150076680893757	0.476405384190026	0.634054194469109	0.942595745308756	Exon	Caudate
e882404	ENSG00000196118.11	ENSG00000196118	CCDC189	-0.0308389770136272	-2.35561100880476	-0.476402784434233	0.634056044571059	0.942595745308756	Exon	Caudate
e971842	ENSG00000109066.13	ENSG00000109066	TMEM104	-0.0253947331529458	-2.07674187145157	-0.476400794522097	0.634057460682667	0.942595745308756	Exon	Caudate
e315382	ENSG00000137601.15	ENSG00000137601	NEK1	0.018771372762175	-0.516870210819416	0.476395378124089	0.634061315243635	0.942595745308756	Exon	Caudate
e908273	ENSG00000198931.10	ENSG00000198931	APRT	-0.0160485916319253	1.24527859745359	-0.476393618027506	0.634062567812445	0.942595745308756	Exon	Caudate
e328788	ENSG00000151883.17	ENSG00000151883	PARP8	-0.022397920568949	-1.62326452148621	-0.476389504475845	0.634065495216421	0.942595745308756	Exon	Caudate
e34309	ENSG00000159592.10	ENSG00000159592	GPBP1L1	0.0111061128456645	1.79652701696127	0.476388997807697	0.634065855786582	0.942595745308756	Exon	Caudate
e236429	ENSG00000080200.9	ENSG00000080200	CRYBG3	-0.013141055585986	1.58652993707561	-0.476384967783733	0.634068723754443	0.942595745308756	Exon	Caudate
e1082379	ENSG00000125844.15	ENSG00000125844	RRBP1	0.0219101160269573	0.32754305236798	0.476384373671013	0.63406914655542	0.942595745308756	Exon	Caudate
e333435	ENSG00000145740.18	ENSG00000145740	SLC30A5	-0.0127465541127868	0.0403900610529386	-0.476379886349765	0.634072339966437	0.942595745308756	Exon	Caudate
e839260	ENSG00000138629.15	ENSG00000138629	UBL7	0.0235029551007078	-1.78180109638711	0.476377416320868	0.634074097770294	0.942595745308756	Exon	Caudate
e598411	ENSG00000077150.18	ENSG00000077150	NFKB2	-0.0493365918321627	-3.50108292405562	-0.476377329777676	0.634074159359067	0.942595745308756	Exon	Caudate
e185830	ENSG00000135913.10	ENSG00000135913	USP37	0.0177085743833906	-0.945399748744586	0.476364651180544	0.634083182155702	0.942602690387704	Exon	Caudate
e406378	ENSG00000112320.11	ENSG00000112320	SOBP	-0.0157559038570999	-0.0238670586156142	-0.476363445303447	0.634084040327923	0.942602690387704	Exon	Caudate
e934191	ENSG00000167525.13	ENSG00000167525	PROCA1	0.0280774182497802	-2.10038650687587	0.476351023286181	0.634092880586066	0.942611960100312	Exon	Caudate
e9102	ENSG00000226849.1	ENSG00000226849		0.0277414357847362	-2.06956470551176	0.476338082921974	0.634102089786956	0.942617202844885	Exon	Caudate
e895744	ENSG00000039523.18	ENSG00000039523	FAM65A	0.02447536875726	-0.535863852800293	0.476336968386945	0.634102882964894	0.942617202844885	Exon	Caudate
e261021	ENSG00000154310.16	ENSG00000154310	TNIK	-0.0135737834196796	1.28592833472661	-0.476335088077362	0.634104221120363	0.942617202844885	Exon	Caudate
e521243	ENSG00000179950.13	ENSG00000179950	PUF60	0.0273979363671933	-2.39970591436109	0.476324835714865	0.634111517416035	0.942624070739704	Exon	Caudate
e310326	ENSG00000151611.13	ENSG00000151611	MMAA	0.0286488832751993	-2.63603504708163	0.476321276513272	0.63411405040029	0.942624070739704	Exon	Caudate
e25288	ENSG00000116560.10	ENSG00000116560	SFPQ	0.0147201298160339	1.08083913453529	0.47631066491062	0.634121602406722	0.942631425130246	Exon	Caudate
e545945	ENSG00000155827.11	ENSG00000155827	RNF20	-0.0140658284300696	0.245738771671004	-0.476297687718631	0.634130837994621	0.942634878316002	Exon	Caudate
e386501	ENSG00000204252.13	ENSG00000204252	HLA-DOA	-0.0518520054584554	-3.41425163957381	-0.476294542913421	0.634133076093333	0.942634878316002	Exon	Caudate
e324807	ENSG00000242110.7	ENSG00000242110	AMACR	-0.0166821295648673	1.34096125947741	-0.47629362563778	0.634133728901785	0.942634878316002	Exon	Caudate
e875750	ENSG00000122257.18	ENSG00000122257	RBBP6	0.0221280639246049	-0.933721501914983	0.476292761426409	0.634134343945619	0.942634878316002	Exon	Caudate
e739148	ENSG00000135127.11	ENSG00000135127	BICDL1	-0.0269975361731247	-1.0566661821994	-0.47627972807692	0.634143619578979	0.942640178861316	Exon	Caudate
e105710	ENSG00000198626.15	ENSG00000198626	RYR2	0.0291160074007151	1.1660406623895	0.476275687667482	0.634146495087633	0.942640178861316	Exon	Caudate
e300765	ENSG00000109270.12	ENSG00000109270	LAMTOR3	-0.0120213396797295	2.80739402074445	-0.476274043391908	0.634147665299496	0.942640178861316	Exon	Caudate
e791974	ENSG00000119661.14	ENSG00000119661	DNAL1	-0.0159304004510812	2.81645093198727	-0.476267298169675	0.63415246580557	0.942640178861316	Exon	Caudate
e1075125	ENSG00000166770.10	ENSG00000166770	ZNF667-AS1	0.0146225419546563	3.09059253578434	0.476261431317111	0.634156641197447	0.942640178861316	Exon	Caudate
e250908	ENSG00000174611.11	ENSG00000174611	KY	-0.0317233685959379	-2.76740247732097	-0.476261047716646	0.634156914203226	0.942640178861316	Exon	Caudate
e309325	ENSG00000109452.12	ENSG00000109452	INPP4B	-0.0192089151834672	-0.744443075657723	-0.476260499755991	0.634157304183094	0.942640178861316	Exon	Caudate
e310500	ENSG00000120519.14	ENSG00000120519	SLC10A7	-0.0246568608051006	-2.29192960455058	-0.476255562543869	0.634160817967951	0.942640178861316	Exon	Caudate
e419694	ENSG00000091844.7	ENSG00000091844	RGS17	0.0251268554015869	0.994495825765226	0.476254812761296	0.634161351584526	0.942640178861316	Exon	Caudate
e863516	ENSG00000005339.14	ENSG00000005339	CREBBP	-0.0155627644227634	0.494369125153344	-0.47625015141794	0.634164669043988	0.942641096544651	Exon	Caudate
e310754	ENSG00000164169.12	ENSG00000164169	PRMT9	0.0236892886395508	-1.56161515404807	0.476246625744905	0.634167178256317	0.942641096544651	Exon	Caudate
e806611	ENSG00000184916.8	ENSG00000184916	JAG2	-0.0281771875738186	-1.60544129503034	-0.476239277965425	0.634172407665428	0.942644998032545	Exon	Caudate
e359124	ENSG00000249669.8	ENSG00000249669	CARMN	-0.0503268762870638	-3.73931444772869	-0.476226688132683	0.634181367882513	0.942654445004073	Exon	Caudate
e1119373	ENSG00000184470.20	ENSG00000184470	TXNRD2	0.01700705964704	-1.10075009805472	0.476221859893841	0.634184804167081	0.942655681095194	Exon	Caudate
e11457	ENSG00000065526.10	ENSG00000065526	SPEN	-0.013480530212327	5.12373988676353	-0.476213194403361	0.634190971464938	0.942657567385333	Exon	Caudate
e414478	ENSG00000135541.20	ENSG00000135541	AHI1	0.021698535389947	-1.41032636760392	0.476192635194322	0.634205603718038	0.942657567385333	Exon	Caudate
e414610	ENSG00000135541.20	ENSG00000135541	AHI1	0.021698535389947	-1.41032636760392	0.476192635194322	0.634205603718038	0.942657567385333	Exon	Caudate
e414661	ENSG00000135541.20	ENSG00000135541	AHI1	0.021698535389947	-1.41032636760392	0.476192635194322	0.634205603718038	0.942657567385333	Exon	Caudate
e425229	ENSG00000229043.2	ENSG00000229043		0.0349318000254495	-2.46070368799182	0.476189006050697	0.634208186641067	0.942657567385333	Exon	Caudate
e318581	ENSG00000154556.17	ENSG00000154556	SORBS2	0.0250060377066301	1.09231360361418	0.47618707458295	0.634209561301224	0.942657567385333	Exon	Caudate
e1114619	ENSG00000184900.15	ENSG00000184900	SUMO3	0.0196323959178972	1.44216083616124	0.476184118858885	0.634211664945382	0.942657567385333	Exon	Caudate
e72298	ENSG00000116539.11	ENSG00000116539	ASH1L	0.0094295191596616	4.1015789026489	0.476183069945062	0.634212411477702	0.942657567385333	Exon	Caudate
e1069134	ENSG00000196214.10	ENSG00000196214	ZNF766	-0.0299504114046102	-2.75774394068942	-0.47618051157089	0.634214232323808	0.942657567385333	Exon	Caudate
e571969	ENSG00000120594.16	ENSG00000120594	PLXDC2	0.0190654844284061	0.46667840309121	0.476176331122245	0.634217207637567	0.942657567385333	Exon	Caudate
e659386	ENSG00000073921.17	ENSG00000073921	PICALM	-0.0135841776345593	2.65053145736907	-0.476174900958206	0.634218225516937	0.942657567385333	Exon	Caudate
e234911	ENSG00000163605.14	ENSG00000163605	PPP4R2	0.0165873820246226	-0.292175903226933	0.476171709854147	0.634220496698764	0.942657567385333	Exon	Caudate
e234918	ENSG00000163605.14	ENSG00000163605	PPP4R2	0.0165873820246226	-0.292175903226933	0.476171709854147	0.634220496698764	0.942657567385333	Exon	Caudate
e704950	ENSG00000184271.16	ENSG00000184271	POU6F1	0.0190465247342438	-0.867631692607192	0.476168840434398	0.634222538933454	0.942657567385333	Exon	Caudate
e771520	ENSG00000129460.15	ENSG00000129460	NGDN	0.0140276458610482	0.105678871516972	0.476159361827623	0.634229285104556	0.942663722917432	Exon	Caudate
e544229	ENSG00000081377.16	ENSG00000081377	CDC14B	0.0231507891986495	0.53755484309953	0.476151417606847	0.634234939236713	0.942668255293112	Exon	Caudate
e808969	ENSG00000273749.4	ENSG00000273749	CYFIP1	-0.0178127206243482	0.230606447202987	-0.47614488437402	0.634239589143914	0.942668471783883	Exon	Caudate
e862876	ENSG00000122390.17	ENSG00000122390	NAA60	-0.0160538153994013	-0.665220875678774	-0.476143893551211	0.634240294344924	0.942668471783883	Exon	Caudate
e600559	ENSG00000108055.9	ENSG00000108055	SMC3	-0.0152432003442108	-0.101588517356167	-0.476136913573937	0.634245262232555	0.942671984126283	Exon	Caudate
e391310	ENSG00000001167.14	ENSG00000001167	NFYA	0.0309082075141118	-2.7774220857282	0.476128924915553	0.634250948053201	0.942673136562306	Exon	Caudate
e809375	ENSG00000259905.5	ENSG00000259905	PWRN1	-0.048927164371538	-1.84132406002519	-0.476128504768632	0.634251247087746	0.942673136562306	Exon	Caudate
e264806	ENSG00000114770.16	ENSG00000114770	ABCC5	0.0220705552362417	-1.05220257892798	0.476120591543947	0.634256879241959	0.942677636122463	Exon	Caudate
e744434	ENSG00000196498.13	ENSG00000196498	NCOR2	0.019083741723457	-0.133286950434746	0.476109102036467	0.634265056815582	0.942682004365749	Exon	Caudate
e40289	ENSG00000162601.9	ENSG00000162601	MYSM1	-0.0148807226365881	1.7898075030252	-0.476107214874969	0.634266399993378	0.942682004365749	Exon	Caudate
e480742	ENSG00000233191.1	ENSG00000233191		0.0533043540442772	-3.90585671911687	0.476105483076103	0.634267632593658	0.942682004365749	Exon	Caudate
e811835	ENSG00000198690.9	ENSG00000198690	FAN1	0.0134420629564268	1.12742440278406	0.476087500256146	0.634280431847419	0.942697137015344	Exon	Caudate
e10036	ENSG00000048707.13	ENSG00000048707	VPS13D	0.0114201754940452	0.896877552994297	0.476083858396487	0.634283023950687	0.942697137015344	Exon	Caudate
e778190	ENSG00000257585.1	ENSG00000257585	LINC00609	0.0542755115602326	-1.3013954036367	0.476064987300683	0.634296455575279	0.942710806839339	Exon	Caudate
e1156197	ENSG00000086758.15	ENSG00000086758	HUWE1	0.0111842355800984	0.946734653164585	0.476055073332336	0.634303511954868	0.942710806839339	Exon	Caudate
e459823	ENSG00000106404.13	ENSG00000106404	CLDN15	0.0296758372994134	-1.45672692298908	0.476050583373791	0.634306707744845	0.942710806839339	Exon	Caudate
e215952	ENSG00000186448.14	ENSG00000186448	ZNF197	-0.0102671136613226	0.813290934928737	-0.476047554919371	0.634308863292952	0.942710806839339	Exon	Caudate
e1044570	ENSG00000126247.10	ENSG00000126247	CAPNS1	-0.0192193053251089	-0.0765391459683739	-0.476046778451171	0.634309415956404	0.942710806839339	Exon	Caudate
e817643	ENSG00000137815.14	ENSG00000137815	RTF1	0.0170258332725615	-0.274106258641975	0.476045783249978	0.634310124306804	0.942710806839339	Exon	Caudate
e226354	ENSG00000243989.8	ENSG00000243989	ACY1	0.0296766886503041	-2.42251938611996	0.476045318029779	0.634310455434853	0.942710806839339	Exon	Caudate
e920138	ENSG00000205544.3	ENSG00000205544	TMEM256	0.0211520589946587	0.0442386412274127	0.476039911808462	0.634314303406253	0.942712439229207	Exon	Caudate
e411473	ENSG00000152894.14	ENSG00000152894	PTPRK	0.0263154807639031	0.039604141852491	0.476034245042829	0.634318336835223	0.942712439229207	Exon	Caudate
e571319	ENSG00000107614.21	ENSG00000107614	TRDMT1	0.021901421349713	-0.65864142145157	0.476032746791136	0.634319403246382	0.942712439229207	Exon	Caudate
e819759	ENSG00000159433.11	ENSG00000159433	STARD9	-0.0258785829697484	-1.65444303527193	-0.476019454510695	0.6343288643311	0.942712439229207	Exon	Caudate
e207852	ENSG00000114166.7	ENSG00000114166	KAT2B	0.0384220232344994	-2.72549679920985	0.47601412676375	0.634332656493721	0.942712439229207	Exon	Caudate
e1101626	ENSG00000130589.16	ENSG00000130589	HELZ2	-0.0548029501724499	-3.87139910858469	-0.476012615392597	0.634333732253249	0.942712439229207	Exon	Caudate
e654148	ENSG00000110237.3	ENSG00000110237	ARHGEF17	0.0349211280133986	-0.817843407434936	0.476012336005688	0.634333931114566	0.942712439229207	Exon	Caudate
e894008	ENSG00000166592.11	ENSG00000166592	RRAD	0.0544708350080974	-1.46172231714036	0.47601078769542	0.634335033167466	0.942712439229207	Exon	Caudate
e660895	ENSG00000180773.14	ENSG00000180773	SLC36A4	0.0214543158891856	-0.587515839881557	0.47600820130551	0.634336874104239	0.942712439229207	Exon	Caudate
e95668	ENSG00000076356.6	ENSG00000076356	PLXNA2	0.0230601540785008	0.58538354656597	0.476007178278599	0.634337602273443	0.942712439229207	Exon	Caudate
e409406	ENSG00000196911.10	ENSG00000196911	KPNA5	-0.0163179987276258	3.00795736510709	-0.4759817835549	0.634355677821643	0.942720242894056	Exon	Caudate
e208166	ENSG00000170142.11	ENSG00000170142	UBE2E1	-0.0359813670206044	-2.95481499404138	-0.475979200639028	0.634357516311102	0.942720242894056	Exon	Caudate
e701695	ENSG00000181929.11	ENSG00000181929	PRKAG1	-0.0115958631176865	1.37289009356155	-0.475974506589966	0.634360857486395	0.942720242894056	Exon	Caudate
e334348	ENSG00000205571.12	ENSG00000205571	SMN2	-0.0626447344112898	-3.1638171818604	-0.475962012927641	0.634369750381723	0.942720242894056	Exon	Caudate
e797754	ENSG00000119720.17	ENSG00000119720	NRDE2	0.0156902662890792	-0.24595420228363	0.475959531821446	0.634371516420847	0.942720242894056	Exon	Caudate
e530980	ENSG00000137073.20	ENSG00000137073	UBAP2	0.0257922207296243	-2.39804217570525	0.475959279938751	0.634371695709821	0.942720242894056	Exon	Caudate
e27326	ENSG00000174574.15	ENSG00000174574	AKIRIN1	0.0112467536986257	2.13356868452014	0.47595803409791	0.634372582494068	0.942720242894056	Exon	Caudate
e971781	ENSG00000109065.11	ENSG00000109065	NAT9	-0.0145768971086229	-0.607553019278175	-0.475956696136893	0.634373534849653	0.942720242894056	Exon	Caudate
e985404	ENSG00000175711.8	ENSG00000175711	B3GNTL1	0.0248100209692372	-1.6237772494573	0.475954493943387	0.634375102363975	0.942720242894056	Exon	Caudate
e1155493	ENSG00000184205.14	ENSG00000184205	TSPYL2	-0.0258141474084551	1.10463984324717	-0.475952985040707	0.634376176397046	0.942720242894056	Exon	Caudate
e675182	ENSG00000134910.12	ENSG00000134910	STT3A	0.0149358551053196	0.487888955835131	0.475950981394754	0.634377602588308	0.942720242894056	Exon	Caudate
e946757	ENSG00000108774.14	ENSG00000108774	RAB5C	-0.0099691577724683	1.61991896354196	-0.475944270799179	0.634382379187013	0.942720242894056	Exon	Caudate
e780018	ENSG00000165506.14	ENSG00000165506	DNAAF2	0.0146717102460276	0.241241469275823	0.475940375282698	0.634385152020785	0.942720242894056	Exon	Caudate
e302230	ENSG00000138777.19	ENSG00000138777	PPA2	-0.0175580280307393	0.947106128873318	-0.475939513269347	0.634385765603721	0.942720242894056	Exon	Caudate
e1096536	ENSG00000244687.11	ENSG00000244687	UBE2V1	-0.0196509519247641	-0.40964751742349	-0.475938668149417	0.63438636716213	0.942720242894056	Exon	Caudate
e456577	ENSG00000166526.16	ENSG00000166526	ZNF3	0.0190512661828555	-0.983530209493396	0.475936292514177	0.634388058146333	0.942720242894056	Exon	Caudate
e706845	ENSG00000111077.17	ENSG00000111077	TNS2	-0.0221909189652526	-0.296333410447039	-0.475933843053315	0.634389801681839	0.942720242894056	Exon	Caudate
e895197	ENSG00000262691.1	ENSG00000262691		-0.0328886136327635	-0.511345774318248	-0.475932637972526	0.63439065946365	0.942720242894056	Exon	Caudate
e287759	ENSG00000075539.13	ENSG00000075539	FRYL	0.0219173301236156	0.961299523167085	0.475929488307604	0.634392901411336	0.942720242894056	Exon	Caudate
e609000	ENSG00000174915.11	ENSG00000174915	PTDSS2	0.0165841154038458	-0.400967713827731	0.475925999850678	0.634395384516843	0.942720242894056	Exon	Caudate
e184467	ENSG00000079246.15	ENSG00000079246	XRCC5	-0.0077497754731911	3.14358412007338	-0.475912654895342	0.634404883577826	0.942720242894056	Exon	Caudate
e1020739	ENSG00000130811.11	ENSG00000130811	EIF3G	-0.0109235529228199	0.802942574379914	-0.475909809967613	0.634406908631161	0.942720242894056	Exon	Caudate
e382113	ENSG00000204482.10	ENSG00000204482	LST1	0.0533908455898654	-3.37305397101511	0.475904621434448	0.634410601897746	0.942720242894056	Exon	Caudate
e713610	ENSG00000076108.11	ENSG00000076108	BAZ2A	0.0189186944270821	-0.558555858907878	0.475903400205123	0.634411471186273	0.942720242894056	Exon	Caudate
e557661	ENSG00000204054.13	ENSG00000204054	LINC00963	0.0457070004835515	-3.6621148096592	0.475897673490581	0.634415547550467	0.942720242894056	Exon	Caudate
e474075	ENSG00000261624.1	ENSG00000261624	NDUFB10P2	0.0405736317392127	-2.78494240518152	0.475895462201675	0.634417121583172	0.942720242894056	Exon	Caudate
e290321	ENSG00000150471.16	ENSG00000150471	ADGRL3	-0.0133827592555888	1.96147904125823	-0.475889994735663	0.634421013424734	0.942720242894056	Exon	Caudate
e924783	ENSG00000007174.17	ENSG00000007174	DNAH9	-0.0475368914192019	-3.24079376438926	-0.475881374100902	0.634427149769665	0.942720242894056	Exon	Caudate
e258690	ENSG00000068885.14	ENSG00000068885	IFT80	0.0225333760272418	-1.70949660891721	0.475880755568528	0.634427590054686	0.942720242894056	Exon	Caudate
e438025	ENSG00000136279.19	ENSG00000136279	DBNL	0.0186077178250472	-0.462564052938643	0.475876127978568	0.634430884079668	0.942720242894056	Exon	Caudate
e14372	ENSG00000244038.9	ENSG00000244038	DDOST	-0.0123081818203595	1.15695922204169	-0.475871011989671	0.634434525766708	0.942720242894056	Exon	Caudate
e59797	ENSG00000092621.11	ENSG00000092621	PHGDH	0.0198277620305902	2.16709342082455	0.475870725497433	0.634434729699209	0.942720242894056	Exon	Caudate
e59799	ENSG00000092621.11	ENSG00000092621	PHGDH	0.0198277620305902	2.16709342082455	0.475870725497433	0.634434729699209	0.942720242894056	Exon	Caudate
e240505	ENSG00000163608.14	ENSG00000163608	NEPRO	0.0102683650226973	2.19142544336278	0.475870380203084	0.634434975488594	0.942720242894056	Exon	Caudate
e966857	ENSG00000224383.7	ENSG00000224383	PRR29	-0.0371146063738183	1.25336378147273	-0.475870213959425	0.634435093825114	0.942720242894056	Exon	Caudate
e283176	ENSG00000168228.14	ENSG00000168228	ZCCHC4	-0.025935568025734	-2.14535043525993	-0.475868057958789	0.634436628522771	0.942720242894056	Exon	Caudate
e1068142	ENSG00000105383.14	ENSG00000105383	CD33	0.0511600569013012	-3.12783810757668	0.475845905039637	0.634452397641565	0.942723516984616	Exon	Caudate
e220496	ENSG00000178467.17	ENSG00000178467	P4HTM	0.0134862499627358	1.13022313934427	0.475841232720331	0.634455723561226	0.942723516984616	Exon	Caudate
e608833	ENSG00000185187.12	ENSG00000185187	SIGIRR	-0.0258267660406508	-1.1662653155411	-0.475840465727019	0.634456269534495	0.942723516984616	Exon	Caudate
e1121110	ENSG00000099949.18	ENSG00000099949	LZTR1	-0.0180791925108286	-1.00406390222094	-0.475839629929979	0.634456864484946	0.942723516984616	Exon	Caudate
e256532	ENSG00000152601.17	ENSG00000152601	MBNL1	-0.0150235808144624	0.228849063555413	-0.475838394012288	0.634457744256128	0.942723516984616	Exon	Caudate
e704688	ENSG00000050426.15	ENSG00000050426	LETMD1	-0.0193816820020965	-0.660888137580218	-0.475830393087191	0.634463439618272	0.942723516984616	Exon	Caudate
e704714	ENSG00000050426.15	ENSG00000050426	LETMD1	-0.0193816820020965	-0.660888137580218	-0.475830393087191	0.634463439618272	0.942723516984616	Exon	Caudate
e704718	ENSG00000050426.15	ENSG00000050426	LETMD1	-0.0193816820020965	-0.660888137580218	-0.475830393087191	0.634463439618272	0.942723516984616	Exon	Caudate
e1031501	ENSG00000141979.4	ENSG00000141979		-0.016155122843451	-0.474532073257205	-0.475827548774889	0.634465464312954	0.942723516984616	Exon	Caudate
e802002	ENSG00000205476.8	ENSG00000205476	CCDC85C	0.0204184105037131	0.0574348443385625	0.475822984921083	0.634468713051442	0.942723516984616	Exon	Caudate
e861321	ENSG00000167978.16	ENSG00000167978	SRRM2	-0.0158649157371647	2.07232063931489	-0.475819745766009	0.634471018819282	0.942723516984616	Exon	Caudate
e403489	ENSG00000188994.12	ENSG00000188994	ZNF292	-0.0094580063877135	5.20191731383397	-0.475815854230333	0.634473788983988	0.942723516984616	Exon	Caudate
e644114	ENSG00000142186.16	ENSG00000142186	SCYL1	0.0143407270064866	-0.0935890562364072	0.475812791649675	0.634475969065997	0.942723516984616	Exon	Caudate
e1028665	ENSG00000123146.19	ENSG00000123146	ADGRE5	-0.0471427397177639	-3.10403496815661	-0.475811665205861	0.63447677091993	0.942723516984616	Exon	Caudate
e600549	ENSG00000108055.9	ENSG00000108055	SMC3	-0.0122244189640046	0.740740335444488	-0.475810071905868	0.634477905104057	0.942723516984616	Exon	Caudate
e143870	ENSG00000040933.15	ENSG00000040933	INPP4A	0.0218620084604437	0.765276992694347	0.475795984187803	0.634487933426412	0.942729579924699	Exon	Caudate
e1094387	ENSG00000198026.7	ENSG00000198026	ZNF335	-0.0240109832265459	-2.12878456035744	-0.475794585238798	0.634488929269976	0.942729579924699	Exon	Caudate
e735793	ENSG00000198270.12	ENSG00000198270	TMEM116	0.0213253233147062	-1.38807693591376	0.475793361617149	0.634489800307092	0.942729579924699	Exon	Caudate
e1091972	ENSG00000124177.14	ENSG00000124177	CHD6	0.0082490767627416	3.34447177912715	0.475785732380888	0.634495231203133	0.942730089454575	Exon	Caudate
e659762	ENSG00000149201.9	ENSG00000149201	CCDC81	0.0618168291500677	-3.79751643415524	0.475779658429146	0.634499554979078	0.942730089454575	Exon	Caudate
e957267	ENSG00000167100.14	ENSG00000167100	SAMD14	0.0201454926226366	-0.0801896581142456	0.475764441259999	0.63451038745958	0.942730089454575	Exon	Caudate
e756758	ENSG00000273541.1	ENSG00000273541		-0.0286586519823371	-2.24766270956026	-0.475762200114597	0.634511982845993	0.942730089454575	Exon	Caudate
e573205	ENSG00000099256.18	ENSG00000099256	PRTFDC1	-0.0164877226292358	0.0734958457472497	-0.475760654932386	0.634513082803598	0.942730089454575	Exon	Caudate
e1112451	ENSG00000160188.9	ENSG00000160188	RSPH1	-0.0286374186157006	-0.0661252556258887	-0.475760006563157	0.634513544353719	0.942730089454575	Exon	Caudate
e1136432	ENSG00000100393.11	ENSG00000100393	EP300	-0.0166441042287716	-0.0425915167792899	-0.475758525423693	0.634514598722768	0.942730089454575	Exon	Caudate
e992117	ENSG00000141452.9	ENSG00000141452	C18orf8	0.0264378782297851	-2.29653850560955	0.475756750838495	0.634515861986088	0.942730089454575	Exon	Caudate
e1002418	ENSG00000101542.9	ENSG00000101542	CDH20	-0.0173524009963455	1.04093598885923	-0.475756686200583	0.634515907999511	0.942730089454575	Exon	Caudate
e65107	ENSG00000163125.15	ENSG00000163125	RPRD2	0.0116062411525913	0.704092425337328	0.475754822976953	0.634517234362531	0.942730089454575	Exon	Caudate
e273797	ENSG00000114473.13	ENSG00000114473	IQCG	-0.0279258997345207	0.17368109846355	-0.475750420397118	0.634520368408126	0.942730089454575	Exon	Caudate
e1091597	ENSG00000198900.5	ENSG00000198900	TOP1	0.0265040093514423	-2.13832643194749	0.475745901137951	0.634523585520576	0.942730089454575	Exon	Caudate
e294450	ENSG00000138758.11	ENSG00000138758	SEPT11	-0.0111120825174807	2.14440920246773	-0.475743570279306	0.634525244785144	0.942730089454575	Exon	Caudate
e630100	ENSG00000175216.14	ENSG00000175216	CKAP5	0.011178409047095	0.916148414642648	0.475740123346957	0.634527698550671	0.942730089454575	Exon	Caudate
e50064	ENSG00000223745.7	ENSG00000223745	CCDC18-AS1	0.0252449829789961	-1.86248229382683	0.475737759047108	0.634529381625623	0.942730089454575	Exon	Caudate
e1161658	ENSG00000155008.13	ENSG00000155008	APOOL	-0.0124749529857109	0.0127610645218847	-0.475734331533765	0.634531821574103	0.942730089454575	Exon	Caudate
e761107	ENSG00000102595.18	ENSG00000102595	UGGT2	0.0198135547413747	-1.0213735963802	0.475721542034296	0.63454092608728	0.942739745959323	Exon	Caudate
e747999	ENSG00000237636.2	ENSG00000237636	ANKRD26P3	0.0585534889971483	-3.40091716960562	0.475712327592926	0.63454748564366	0.942745621348802	Exon	Caudate
e459167	ENSG00000146828.17	ENSG00000146828	SLC12A9	0.021911967042835	-0.644693317521932	0.475704300530214	0.634553199954998	0.942750240916741	Exon	Caudate
e193474	ENSG00000085978.21	ENSG00000085978	ATG16L1	0.0198798374193621	-0.568513518924605	0.475684940713667	0.634566981925468	0.94276684644945	Exon	Caudate
e338800	ENSG00000131732.11	ENSG00000131732	ZCCHC9	-0.0279046179512507	-2.60106034543761	-0.475677533154899	0.634572255291938	0.942770810789704	Exon	Caudate
e1037293	ENSG00000089639.10	ENSG00000089639	GMIP	0.029556308120136	-2.48962108827806	0.47565858071452	0.634585747428092	0.942783786700544	Exon	Caudate
e409390	ENSG00000196911.10	ENSG00000196911	KPNA5	-0.0146823415818091	1.21988269656569	-0.475655808535695	0.634587720936888	0.942783786700544	Exon	Caudate
e622491	ENSG00000110768.11	ENSG00000110768	GTF2H1	-0.013690363627556	0.349961090966992	-0.475647287082163	0.634593787359662	0.942783786700544	Exon	Caudate
e556847	ENSG00000171097.13	ENSG00000171097	KYAT1	0.0153836297692952	-0.222863284598403	0.475645903244613	0.634594772515939	0.942783786700544	Exon	Caudate
e942380	ENSG00000002834.17	ENSG00000002834	LASP1	0.0166450047549213	0.118206175154304	0.475644733143082	0.634595605513693	0.942783786700544	Exon	Caudate
e716656	ENSG00000135446.16	ENSG00000135446	CDK4	0.0245165626381828	-1.76938577305617	0.475643308739332	0.634596619550361	0.942783786700544	Exon	Caudate
e232958	ENSG00000163636.10	ENSG00000163636	PSMD6	-0.012154974485357	0.856454351845026	-0.475627796782296	0.634607662596765	0.942794100375274	Exon	Caudate
e193269	ENSG00000182600.9	ENSG00000182600	C2orf82	-0.0615142436485904	-3.56654636533474	-0.475626238533055	0.63460877192737	0.942794100375274	Exon	Caudate
e365435	ENSG00000204764.12	ENSG00000204764	RANBP17	0.0504386321016327	-2.8421714033155	0.47561573361383	0.634616250488298	0.942797403016481	Exon	Caudate
e660142	ENSG00000086991.12	ENSG00000086991	NOX4	0.0269684915494304	-1.87182484363664	0.475613810382288	0.634617619660831	0.942797403016481	Exon	Caudate
e20981	ENSG00000162419.12	ENSG00000162419	GMEB1	0.0122509117982753	0.114274553026977	0.475609167849243	0.634620924743205	0.942797403016481	Exon	Caudate
e682451	ENSG00000067182.7	ENSG00000067182	TNFRSF1A	-0.0348852967566383	-0.167430477522119	-0.47560512860116	0.634623800344765	0.942797403016481	Exon	Caudate
e709320	ENSG00000111481.9	ENSG00000111481	COPZ1	-0.0104314304215633	2.51935009424303	-0.475604819506252	0.634624020394314	0.942797403016481	Exon	Caudate
e643096	ENSG00000149823.7	ENSG00000149823	VPS51	0.0164288749824559	2.276219129289	0.475599609074702	0.634627729787748	0.942798982611387	Exon	Caudate
e533237	ENSG00000159899.14	ENSG00000159899	NPR2	-0.021421839235226	-1.2352799073284	-0.475593010001749	0.63463242779146	0.942798982611387	Exon	Caudate
e133426	ENSG00000135636.13	ENSG00000135636	DYSF	0.0320041490259846	-0.231989675048092	0.47558899790343	0.634635284086668	0.942798982611387	Exon	Caudate
e880702	ENSG00000149926.13	ENSG00000149926	FAM57B	-0.0264309131689904	0.298110520116082	-0.475588688987633	0.634635504010396	0.942798982611387	Exon	Caudate
e1163042	ENSG00000196440.11	ENSG00000196440	ARMCX4	-0.0244413817186722	-1.86533462620647	-0.475571967976071	0.634647408102562	0.942806891077764	Exon	Caudate
e311944	ENSG00000164144.15	ENSG00000164144	ARFIP1	-0.0172208890827485	-0.97812013090565	-0.475570291318212	0.634648601761038	0.942806891077764	Exon	Caudate
e279432	ENSG00000196526.10	ENSG00000196526	AFAP1	0.0191591847993399	-0.700704717772599	0.475570233619517	0.63464864283833	0.942806891077764	Exon	Caudate
e507719	ENSG00000164944.11	ENSG00000164944	KIAA1429	0.009412655505141	1.29840644589408	0.475562889306699	0.634653871466389	0.942808936317616	Exon	Caudate
e304756	ENSG00000145362.17	ENSG00000145362	ANK2	0.0096118320282455	3.18240779431571	0.475560981326801	0.634655229815287	0.942808936317616	Exon	Caudate
e1069263	ENSG00000221923.8	ENSG00000221923	ZNF880	0.0165131587567321	2.95906653843755	0.475543131596911	0.634667937640504	0.942819948839982	Exon	Caudate
e983307	ENSG00000169750.8	ENSG00000169750	RAC3	-0.0217708983730223	-1.85790919200573	-0.47553782205987	0.6346717177	0.942819948839982	Exon	Caudate
e27416	ENSG00000127603.23	ENSG00000127603	MACF1	-0.010751658420255	2.60826824105126	-0.475513312574475	0.634689167050197	0.942819948839982	Exon	Caudate
e801544	ENSG00000090060.17	ENSG00000090060	PAPOLA	-0.0174911142395636	0.425165066465064	-0.475508461030238	0.634692621096056	0.942819948839982	Exon	Caudate
e708126	ENSG00000197111.15	ENSG00000197111	PCBP2	-0.0107660890082685	2.87423812827588	-0.475505165889708	0.634694967068398	0.942819948839982	Exon	Caudate
e12726	ENSG00000159363.17	ENSG00000159363	ATP13A2	-0.0199707292535259	-0.446175886355263	-0.475503502319458	0.634696151447142	0.942819948839982	Exon	Caudate
e363475	ENSG00000118322.12	ENSG00000118322	ATP10B	0.0344299765976145	-1.57600104806952	0.475503427000542	0.634696205070462	0.942819948839982	Exon	Caudate
e437995	ENSG00000136279.19	ENSG00000136279	DBNL	0.0185519372132918	-0.458737467941205	0.475502661816634	0.634696749843437	0.942819948839982	Exon	Caudate
e486938	ENSG00000104613.11	ENSG00000104613	INTS10	-0.0128956086858962	0.0282123785982937	-0.475502476436419	0.634696881824981	0.942819948839982	Exon	Caudate
e967615	ENSG00000215769.8	ENSG00000215769		0.0187805031021381	-0.818703863454007	0.475500528517687	0.634698268647483	0.942819948839982	Exon	Caudate
e258088	ENSG00000178053.17	ENSG00000178053	MLF1	-0.0199230956962813	2.81625560049105	-0.47549907017004	0.63469930692025	0.942819948839982	Exon	Caudate
e782507	ENSG00000100528.11	ENSG00000100528	CNIH1	0.0174895324326616	0.162875230428196	0.475496683946352	0.634701005797295	0.942819948839982	Exon	Caudate
e777705	ENSG00000258790.1	ENSG00000258790		0.0170132895266542	1.58795805789957	0.475491300357221	0.634704838662156	0.942819948839982	Exon	Caudate
e309085	ENSG00000179387.9	ENSG00000179387	ELMOD2	-0.0217767052956319	-1.16756951958485	-0.475488691144964	0.634706696303365	0.942819948839982	Exon	Caudate
e532167	ENSG00000165283.15	ENSG00000165283	STOML2	-0.0134253295670512	1.1956126536142	-0.475488609350906	0.634706754537075	0.942819948839982	Exon	Caudate
e745720	ENSG00000111450.13	ENSG00000111450	STX2	-0.014159961787804	1.91645346543698	-0.475468202699707	0.634721283230707	0.942819948839982	Exon	Caudate
e563496	ENSG00000127191.17	ENSG00000127191	TRAF2	0.0434455700971742	-3.09609967158951	0.475466734977351	0.634722328193909	0.942819948839982	Exon	Caudate
e177078	ENSG00000238217.5	ENSG00000238217		-0.0695186252858475	-3.94756763129638	-0.475466295010458	0.634722641433957	0.942819948839982	Exon	Caudate
e370241	ENSG00000169045.17	ENSG00000169045	HNRNPH1	0.0212571040753051	0.450894089608358	0.475463268581249	0.634724796140663	0.942819948839982	Exon	Caudate
e348876	ENSG00000158987.20	ENSG00000158987	RAPGEF6	0.0228140434514321	-1.58203171835912	0.475460280227333	0.634726923742204	0.942819948839982	Exon	Caudate
e1017619	ENSG00000076944.15	ENSG00000076944	STXBP2	-0.034403608542117	-2.7302787086978	-0.475456457934267	0.634729645083129	0.942819948839982	Exon	Caudate
e410530	ENSG00000146373.16	ENSG00000146373	RNF217	-0.0312588975270305	-2.82001925737679	-0.475453396553037	0.634731824684626	0.942819948839982	Exon	Caudate
e715638	ENSG00000175197.11	ENSG00000175197	DDIT3	0.0350386585784439	-0.531011485477001	0.475450509845921	0.634733879926882	0.942819948839982	Exon	Caudate
e789439	ENSG00000072110.13	ENSG00000072110	ACTN1	0.0452275835585736	-3.48561787140745	0.475446897680295	0.634736451676154	0.942819948839982	Exon	Caudate
e930322	ENSG00000141127.14	ENSG00000141127	PRPSAP2	-0.0207166300311821	-1.05154643821986	-0.475444183769048	0.634738383899233	0.942819948839982	Exon	Caudate
e396804	ENSG00000146147.14	ENSG00000146147	MLIP	-0.0269396548327526	-0.389751378740087	-0.475443214279371	0.634739074147293	0.942819948839982	Exon	Caudate
e217507	ENSG00000160796.16	ENSG00000160796	NBEAL2	-0.0435639277081343	-3.3875199900896	-0.475436092798925	0.634744144441131	0.942819948839982	Exon	Caudate
e760865	ENSG00000125257.13	ENSG00000125257	ABCC4	0.0428928764884224	-2.81310494672154	0.47543444635131	0.634745316667986	0.942819948839982	Exon	Caudate
e166712	ENSG00000123600.18	ENSG00000123600	METTL8	0.0158378985335278	0.59503696750114	0.475430598637534	0.634748056141312	0.942819948839982	Exon	Caudate
e948237	ENSG00000131475.6	ENSG00000131475	VPS25	0.011628095517547	1.15138028146452	0.475430541413633	0.634748096883297	0.942819948839982	Exon	Caudate
e943627	ENSG00000141736.13	ENSG00000141736	ERBB2	-0.0271007514004523	-1.60672483846074	-0.475428010028389	0.634749899167324	0.942819948839982	Exon	Caudate
e589894	ENSG00000133678.13	ENSG00000133678	TMEM254	0.019226352824061	-1.46426940951512	0.475423046268053	0.634753433248894	0.942819948839982	Exon	Caudate
e903087	ENSG00000103091.14	ENSG00000103091	WDR59	-0.0129917241542903	-0.299802454136707	-0.475421480744319	0.634754547867008	0.942819948839982	Exon	Caudate
e84093	ENSG00000143207.19	ENSG00000143207	RFWD2	-0.0133048138150638	0.504621383449744	-0.475419675594402	0.634755833094671	0.942819948839982	Exon	Caudate
e1042461	ENSG00000161249.20	ENSG00000161249	DMKN	-0.0403099185083311	-3.35121469778331	-0.475418839848217	0.634756428128237	0.942819948839982	Exon	Caudate
e1042592	ENSG00000161249.20	ENSG00000161249	DMKN	-0.0403099185083311	-3.35121469778331	-0.475418839848217	0.634756428128237	0.942819948839982	Exon	Caudate
e643108	ENSG00000149823.7	ENSG00000149823	VPS51	0.0164218740321815	2.27614821356071	0.475412227452048	0.634761136022477	0.942821252115202	Exon	Caudate
e562530	ENSG00000165688.11	ENSG00000165688	PMPCA	-0.0132490999397829	-0.206678534804399	-0.475410289430439	0.634762515858035	0.942821252115202	Exon	Caudate
e656787	ENSG00000137474.19	ENSG00000137474	MYO7A	0.0467058370372273	-3.57024433056161	0.475401002731153	0.63476912783392	0.942826748853832	Exon	Caudate
e741608	ENSG00000175727.13	ENSG00000175727	MLXIP	0.0272485231944098	-2.19834555258408	0.475397773625127	0.634771426910714	0.942826748853832	Exon	Caudate
e355821	ENSG00000113205.5	ENSG00000113205	PCDHB3	-0.018068841299603	1.16368106048532	-0.475387920688748	0.634778442080788	0.942833299015562	Exon	Caudate
e1170153	ENSG00000156504.16	ENSG00000156504	FAM122B	-0.0165705410538239	-0.820409895306981	-0.475373556552958	0.634788669228601	0.942840801618057	Exon	Caudate
e220287	ENSG00000177479.19	ENSG00000177479	ARIH2	0.0126293895827986	0.148900584481645	0.475373508083729	0.634788703738416	0.942840801618057	Exon	Caudate
e538856	ENSG00000197969.11	ENSG00000197969	VPS13A	-0.0211085553473608	-0.551598093072894	-0.475367283115597	0.634793135886914	0.942843515139456	Exon	Caudate
e1089360	ENSG00000131051.21	ENSG00000131051	RBM39	-0.0108711694990279	2.24846563709834	-0.475359368745867	0.634798770900506	0.942848015218864	Exon	Caudate
e408831	ENSG00000112769.18	ENSG00000112769	LAMA4	-0.0472378271042617	-3.53172586888881	-0.475345308257136	0.634808781989506	0.942859014891249	Exon	Caudate
e647575	ENSG00000173653.7	ENSG00000173653	RCE1	-0.0362165715985305	-2.96496492168626	-0.475338614474419	0.634813547996366	0.942859902609434	Exon	Caudate
e668015	ENSG00000182985.16	ENSG00000182985	CADM1	-0.0140504474455861	0.663524984850698	-0.475329527059852	0.634820018305422	0.942859902609434	Exon	Caudate
e28258	ENSG00000090621.13	ENSG00000090621	PABPC4	-0.0138630251444526	0.376128007331408	-0.475324475644433	0.634823614964157	0.942859902609434	Exon	Caudate
e513069	ENSG00000164754.13	ENSG00000164754	RAD21	-0.0119648686006766	2.82539937731661	-0.475316949772993	0.63482897347659	0.942859902609434	Exon	Caudate
e235389	ENSG00000185008.17	ENSG00000185008	ROBO2	0.0288327884892853	1.26138316883829	0.475314159999271	0.634830959834452	0.942859902609434	Exon	Caudate
e575512	ENSG00000150076.23	ENSG00000150076		0.0399927351798026	-3.49513368325287	0.475310870404625	0.634833302075184	0.942859902609434	Exon	Caudate
e14516	ENSG00000127483.17	ENSG00000127483	HP1BP3	-0.0082834085628334	2.51835195943954	-0.475310210569479	0.634833771888147	0.942859902609434	Exon	Caudate
e349034	ENSG00000217128.11	ENSG00000217128	FNIP1	-0.0121708040402061	0.517985026548717	-0.475309846749117	0.634834030934008	0.942859902609434	Exon	Caudate
e203998	ENSG00000157103.10	ENSG00000157103	SLC6A1	-0.0194241452051919	0.0002858006432904	-0.475308715920504	0.634834836102184	0.942859902609434	Exon	Caudate
e383836	ENSG00000204371.11	ENSG00000204371	EHMT2	0.0149712508583321	0.664228429069343	0.475307878696047	0.634835432219752	0.942859902609434	Exon	Caudate
e96556	ENSG00000123684.12	ENSG00000123684	LPGAT1	-0.0220341157080873	-1.11974806450693	-0.475292641775566	0.634846281199009	0.942861457278794	Exon	Caudate
e123940	ENSG00000138095.18	ENSG00000138095	LRPPRC	0.0122991008769326	1.88943871046653	0.475291568287656	0.634847045545933	0.942861457278794	Exon	Caudate
e775538	ENSG00000184304.14	ENSG00000184304	PRKD1	-0.0136257499309186	0.0411748316631154	-0.475285058476029	0.634851680682883	0.942861457278794	Exon	Caudate
e920308	ENSG00000181222.15	ENSG00000181222	POLR2A	-0.013492300822901	1.40986220091849	-0.475279303925771	0.634855778068177	0.942861457278794	Exon	Caudate
e687547	ENSG00000110848.8	ENSG00000110848	CD69	-0.0787676112368346	-4.15322435727218	-0.475275730430962	0.634858322492493	0.942861457278794	Exon	Caudate
e367928	ENSG00000165671.18	ENSG00000165671	NSD1	-0.0165732357701363	-0.976377352645595	-0.475274253929832	0.634859373802232	0.942861457278794	Exon	Caudate
e932236	ENSG00000109016.17	ENSG00000109016	DHRS7B	0.011392862202207	0.541519825289927	0.475273586549925	0.634859848995471	0.942861457278794	Exon	Caudate
e890979	ENSG00000140854.12	ENSG00000140854	KATNB1	0.0187528503017692	0.302462369967456	0.475268230961161	0.634863662330564	0.942861457278794	Exon	Caudate
e767825	ENSG00000165795.22	ENSG00000165795	NDRG2	-0.0201730405345154	2.53678005761252	-0.475265397925842	0.634865679538109	0.942861457278794	Exon	Caudate
e703252	ENSG00000135472.8	ENSG00000135472	FAIM2	0.0177341934001752	7.22317938867117	0.475262721837856	0.634867584996867	0.942861457278794	Exon	Caudate
e677877	ENSG00000151498.11	ENSG00000151498	ACAD8	0.0125935503112283	0.10196455562332	0.4752535139631	0.634874141311656	0.942861457278794	Exon	Caudate
e236685	ENSG00000080822.16	ENSG00000080822	CLDND1	-0.0382058264727204	-1.24837895638327	-0.475252941573798	0.634874548872933	0.942861457278794	Exon	Caudate
e380063	ENSG00000204576.11	ENSG00000204576	PRR3	0.0209965873852398	-1.3754179971774	0.475252298235908	0.634875006952227	0.942861457278794	Exon	Caudate
e733446	ENSG00000139428.11	ENSG00000139428	MMAB	-0.0204054546749266	-1.09405029152656	-0.475252296850013	0.634875007939033	0.942861457278794	Exon	Caudate
e439247	ENSG00000105953.14	ENSG00000105953	OGDH	-0.0208587305961608	-0.898071796466679	-0.475248847793575	0.634877463791397	0.942861457278794	Exon	Caudate
e494563	ENSG00000147526.19	ENSG00000147526	TACC1	0.0099170308934457	1.91378631000665	0.475247865620007	0.634878163135078	0.942861457278794	Exon	Caudate
e536358	ENSG00000276203.4	ENSG00000276203	ANKRD20A3	0.0621207324783385	-4.02938924215199	0.475241357324633	0.634882797288864	0.942864470390578	Exon	Caudate
e32098	ENSG00000117411.16	ENSG00000117411	B4GALT2	-0.0266819013209604	-1.03394303892608	-0.475234098478971	0.634887965879936	0.942865054878407	Exon	Caudate
e580614	ENSG00000204147.9	ENSG00000204147	ASAH2B	0.0435999425252226	-2.71047048559936	0.475233393690052	0.634888467719043	0.942865054878407	Exon	Caudate
e97639	ENSG00000143499.13	ENSG00000143499	SMYD2	-0.0148223036777767	0.499513796160306	-0.475229827969232	0.634891006663572	0.942865054878407	Exon	Caudate
e223911	ENSG00000003756.16	ENSG00000003756	RBM5	0.0134876994452241	0.806353751784132	0.475212668368687	0.63490322508759	0.94286625595133	Exon	Caudate
e1065999	ENSG00000105053.10	ENSG00000105053	VRK3	-0.0168081000446231	-0.858523853658526	-0.475211574573879	0.634904003923135	0.94286625595133	Exon	Caudate
e492557	ENSG00000104691.14	ENSG00000104691	UBXN8	-0.0192111376816837	-1.5608964602429	-0.47521036190835	0.634904867400936	0.94286625595133	Exon	Caudate
e551043	ENSG00000119446.13	ENSG00000119446	RBM18	-0.0174760218170424	-1.09201412134158	-0.475208548176762	0.634906158868414	0.94286625595133	Exon	Caudate
e91803	ENSG00000143847.15	ENSG00000143847	PPFIA4	0.0330934361967837	-1.74402374374503	0.475205576061048	0.634908275165657	0.94286625595133	Exon	Caudate
e496429	ENSG00000104365.13	ENSG00000104365	IKBKB	-0.0191266648035988	-1.24808882176727	-0.475200583061369	0.634911830441599	0.94286625595133	Exon	Caudate
e339344	ENSG00000038427.15	ENSG00000038427	VCAN	0.0354187527757817	1.90971056516114	0.47518989998515	0.634919437376919	0.94286625595133	Exon	Caudate
e267941	ENSG00000244405.7	ENSG00000244405	ETV5	0.0262888448542676	-0.684301312631154	0.47518604859049	0.634922179790325	0.94286625595133	Exon	Caudate
e648046	ENSG00000172932.14	ENSG00000172932	ANKRD13D	-0.0172669885432971	0.344006113196303	-0.475185715663252	0.634922416853807	0.94286625595133	Exon	Caudate
e116977	ENSG00000115204.14	ENSG00000115204	MPV17	-0.0426304841211831	-3.61209980526981	-0.475183997292762	0.634923640433752	0.94286625595133	Exon	Caudate
e846504	ENSG00000177082.12	ENSG00000177082	WDR73	0.0303512472179472	-2.66999698214117	0.475182937341143	0.634924395181583	0.94286625595133	Exon	Caudate
e594862	ENSG00000187122.16	ENSG00000187122	SLIT1	-0.030599532783168	-1.51193030073492	-0.475180756861065	0.634925947812714	0.94286625595133	Exon	Caudate
e600317	ENSG00000148700.14	ENSG00000148700	ADD3	0.0172352329091916	3.41394877821628	0.475178362183214	0.634927652967219	0.94286625595133	Exon	Caudate
e999559	ENSG00000187323.11	ENSG00000187323	DCC	0.0346014570435612	-1.17801567544317	0.475175642563877	0.634929589501942	0.94286625595133	Exon	Caudate
e729551	ENSG00000111666.10	ENSG00000111666	CHPT1	-0.0174600720138406	1.87715773600282	-0.475169732952333	0.634933797514186	0.94286625595133	Exon	Caudate
e151513	ENSG00000211460.11	ENSG00000211460	TSN	-0.0085727927242536	4.12242110582254	-0.475169518363514	0.63493395031504	0.94286625595133	Exon	Caudate
e840529	ENSG00000138621.11	ENSG00000138621	PPCDC	0.0266189041336879	-2.44468536714199	0.475166492322054	0.634936105050221	0.94286625595133	Exon	Caudate
e633076	ENSG00000149115.13	ENSG00000149115	TNKS1BP1	-0.0152236473084466	2.01244847552856	-0.475157023508231	0.634942847471707	0.94287239950246	Exon	Caudate
e881940	ENSG00000169955.7	ENSG00000169955	ZNF747	0.0097301665255366	2.25253913205073	0.47515057253453	0.634947441008905	0.942875351983103	Exon	Caudate
e215539	ENSG00000163788.13	ENSG00000163788	SNRK	-0.0113394091031652	2.17135451434918	-0.475146628845182	0.634950249194055	0.942875653263331	Exon	Caudate
e1113710	ENSG00000160216.18	ENSG00000160216	AGPAT3	-0.0133477675271723	0.562798022427702	-0.475137333078121	0.63495686845713	0.942881613815731	Exon	Caudate
e736563	ENSG00000089169.14	ENSG00000089169	RPH3A	-0.0325571668115781	-0.968266905557946	-0.475128055484879	0.634963474808331	0.942881901348942	Exon	Caudate
e497535	ENSG00000164808.16	ENSG00000164808	SPIDR	0.0114744592827708	0.544272200404541	0.475124188691373	0.63496622826768	0.942881901348942	Exon	Caudate
e902599	ENSG00000140839.11	ENSG00000140839	CLEC18B	0.0484023923103896	-3.44383260272581	0.475124174762976	0.634966238185798	0.942881901348942	Exon	Caudate
e266438	ENSG00000114859.15	ENSG00000114859	CLCN2	0.0310705099120866	-2.67002314318675	0.475122426131186	0.634967483350043	0.942881901348942	Exon	Caudate
e678197	ENSG00000111181.12	ENSG00000111181	SLC6A12	0.0288856178224155	-0.83989135064898	0.475115496826742	0.634972417573481	0.942885359598746	Exon	Caudate
e803913	ENSG00000140153.17	ENSG00000140153	WDR20	-0.045792873224482	-3.92637640529126	-0.475093654035629	0.634987971508347	0.942904587212773	Exon	Caudate
e998612	ENSG00000101670.11	ENSG00000101670	LIPG	0.0561959382825731	-1.39201162815542	0.475087689353689	0.634992218899992	0.942907025456929	Exon	Caudate
e650963	ENSG00000131626.16	ENSG00000131626	PPFIA1	-0.0140779995706478	0.727032294326358	-0.47508248296182	0.634995926330553	0.942908661890136	Exon	Caudate
e983436	ENSG00000279372.1	ENSG00000279372		-0.0365278896277589	-3.03424371226183	-0.475062264258469	0.635010323996775	0.942909660804279	Exon	Caudate
e83119	ENSG00000203739.3	ENSG00000203739		0.0199924804894039	-1.02385326099982	0.475055945973544	0.635014823253252	0.942909660804279	Exon	Caudate
e131201	ENSG00000115977.18	ENSG00000115977	AAK1	0.0226271159766831	0.525978288789654	0.475045323101615	0.635022387840573	0.942909660804279	Exon	Caudate
e203956	ENSG00000157087.16	ENSG00000157087	ATP2B2	0.0273852296328458	2.83526425373519	0.475042640677604	0.635024298010917	0.942909660804279	Exon	Caudate
e253329	ENSG00000114126.17	ENSG00000114126	TFDP2	-0.0174043685823257	0.791143032942253	-0.475042034454045	0.635024729706713	0.942909660804279	Exon	Caudate
e402317	ENSG00000013375.15	ENSG00000013375	PGM3	-0.0204894377329812	-0.981336724892066	-0.475040016832092	0.635026166469517	0.942909660804279	Exon	Caudate
e703519	ENSG00000161800.12	ENSG00000161800	RACGAP1	0.0170081852986732	-0.585948799767853	0.475034345090749	0.635030205363867	0.942909660804279	Exon	Caudate
e1151060	ENSG00000147121.15	ENSG00000147121	KRBOX4	0.0254140218302787	-1.89397141228515	0.475034335604536	0.635030212119087	0.942909660804279	Exon	Caudate
e511014	ENSG00000247081.7	ENSG00000247081	BAALC-AS1	0.0482214073082371	0.401034125699256	0.475033393223929	0.635030883197242	0.942909660804279	Exon	Caudate
e1065994	ENSG00000105053.10	ENSG00000105053	VRK3	0.0153441237291016	-0.341298379518456	0.475028601865496	0.635034295173616	0.942909660804279	Exon	Caudate
e1080172	ENSG00000089199.9	ENSG00000089199	CHGB	0.0321429628065309	-0.261130012661338	0.475021530446314	0.635039330819274	0.942909660804279	Exon	Caudate
e204417	ENSG00000157150.4	ENSG00000157150	TIMP4	-0.0321162823726884	-2.03396530514402	-0.475020867694848	0.635039802773715	0.942909660804279	Exon	Caudate
e422901	ENSG00000026297.15	ENSG00000026297	RNASET2	0.0226006281568983	-0.286568304473409	0.475019839978971	0.63504053462463	0.942909660804279	Exon	Caudate
e533515	ENSG00000122707.11	ENSG00000122707	RECK	0.0287846958923792	-2.69834240461548	0.47501754021786	0.635042172318125	0.942909660804279	Exon	Caudate
e388908	ENSG00000198755.10	ENSG00000198755	RPL10A	-0.0144849780512161	4.38720753003836	-0.47501750988692	0.635042193917244	0.942909660804279	Exon	Caudate
e1139227	ENSG00000100364.18	ENSG00000100364	KIAA0930	0.0147447055684733	2.33074232558968	0.475016346050187	0.635043022703084	0.942909660804279	Exon	Caudate
e59789	ENSG00000143067.4	ENSG00000143067	ZNF697	0.0198910696547448	1.80800976417697	0.475015383856561	0.635043707896148	0.942909660804279	Exon	Caudate
e284573	ENSG00000174125.7	ENSG00000174125	TLR1	0.0290214213330432	1.0714581430798	0.475011817339053	0.635046247671539	0.942909660804279	Exon	Caudate
e981202	ENSG00000141577.13	ENSG00000141577	CEP131	-0.0296418432643095	-2.61657885002765	-0.475009160259406	0.635048139824172	0.942909660804279	Exon	Caudate
e935709	ENSG00000108262.15	ENSG00000108262	GIT1	0.0204038120313002	1.53728397532307	0.475004936647105	0.635051147536881	0.942909660804279	Exon	Caudate
e915353	ENSG00000141456.14	ENSG00000141456	PELP1	-0.0158021910535986	-0.590908429482085	-0.475004705307333	0.635051312278401	0.942909660804279	Exon	Caudate
e609206	ENSG00000023191.16	ENSG00000023191	RNH1	0.0265894763762711	-1.63934695682197	0.474987523450436	0.635063547861263	0.942923353426203	Exon	Caudate
e855658	ENSG00000161999.11	ENSG00000161999	JMJD8	-0.0143484372829587	-0.0121343671562585	-0.474979240676543	0.635069446244716	0.942923353426203	Exon	Caudate
e915822	ENSG00000129219.13	ENSG00000129219	PLD2	-0.045045846575888	-3.47894104954068	-0.474978533346006	0.635069949954671	0.942923353426203	Exon	Caudate
e705156	ENSG00000110934.10	ENSG00000110934	BIN2	0.040404286364279	-2.85492286695906	0.474977120611264	0.635070956003293	0.942923353426203	Exon	Caudate
e295659	ENSG00000138670.17	ENSG00000138670	RASGEF1B	0.0233272350538098	-0.55189992673603	0.474967072154109	0.635078111815166	0.942929213022782	Exon	Caudate
e750075	ENSG00000132975.7	ENSG00000132975	GPR12	0.0328936569017283	2.65243027244305	0.47496254271951	0.635081337374455	0.942929213022782	Exon	Caudate
e460741	ENSG00000168255.19	ENSG00000168255	POLR2J3	0.0651826703971515	-3.8869302520817	0.474960548290521	0.635082757675112	0.942929213022782	Exon	Caudate
e573891	ENSG00000107897.18	ENSG00000107897	ACBD5	0.0223985118381965	-1.8116395008241	0.474945726442628	0.635093312858906	0.942929213022782	Exon	Caudate
e573966	ENSG00000107897.18	ENSG00000107897	ACBD5	0.0223985118381965	-1.8116395008241	0.474945726442628	0.635093312858906	0.942929213022782	Exon	Caudate
e964046	ENSG00000141376.21	ENSG00000141376	BCAS3	0.0122402413939487	0.535064534265957	0.474945488989522	0.635093481958615	0.942929213022782	Exon	Caudate
e909298	ENSG00000185324.21	ENSG00000185324	CDK10	0.0179554581348483	-0.876433256807289	0.474942341973413	0.63509572307453	0.942929213022782	Exon	Caudate
e228630	ENSG00000055955.15	ENSG00000055955	ITIH4	-0.0371105603182354	-3.18577318448758	-0.474942309660122	0.635095746086134	0.942929213022782	Exon	Caudate
e451568	ENSG00000075142.13	ENSG00000075142	SRI	-0.0167097051108686	2.13811498133971	-0.474932470942107	0.635102752652113	0.942935747356264	Exon	Caudate
e1024959	ENSG00000197857.13	ENSG00000197857	ZNF44	0.0196604282816775	-1.47998401127013	0.474919672964707	0.635111866680576	0.942943172377139	Exon	Caudate
e411051	ENSG00000093144.18	ENSG00000093144	ECHDC1	-0.0112324379150766	1.16353362853305	-0.474915964413914	0.635114507720576	0.942943172377139	Exon	Caudate
e81350	ENSG00000143155.12	ENSG00000143155	TIPRL	-0.0140532887920145	0.50877566593259	-0.474911675413091	0.635117562133181	0.942943172377139	Exon	Caudate
e646326	ENSG00000174744.13	ENSG00000174744	BRMS1	-0.0169908160912747	-0.817342871031121	-0.474910813953582	0.635118175622456	0.942943172377139	Exon	Caudate
e234923	ENSG00000163605.14	ENSG00000163605	PPP4R2	0.0165598043156044	-0.293428519438944	0.474899160687184	0.63512647453282	0.942946148619461	Exon	Caudate
e525884	ENSG00000106686.16	ENSG00000106686	SPATA6L	0.0360227967621631	-2.94755086657341	0.474898234000668	0.635127134477516	0.942946148619461	Exon	Caudate
e257507	ENSG00000174912.7	ENSG00000174912	METTL15P1	-0.0315091579665667	-1.48827888793302	-0.474896923750704	0.635128067579444	0.942946148619461	Exon	Caudate
e870757	ENSG00000233024.7	ENSG00000233024		0.0443204755590486	-2.51115237459252	0.474876445639654	0.635142651257729	0.942946148619461	Exon	Caudate
e476789	ENSG00000181220.15	ENSG00000181220	ZNF746	0.0256702003079271	-2.56798720548444	0.47487629355194	0.635142759568948	0.942946148619461	Exon	Caudate
e809071	ENSG00000275835.4	ENSG00000275835	TUBGCP5	-0.0176106398896592	-0.836346423076724	-0.474867009580975	0.635149371282985	0.942946148619461	Exon	Caudate
e685000	ENSG00000215021.8	ENSG00000215021	PHB2	-0.0105177925551499	1.81536484362044	-0.47486129970433	0.635153437668626	0.942946148619461	Exon	Caudate
e664764	ENSG00000149311.17	ENSG00000149311	ATM	0.0189341102726912	-0.195249713176043	0.47485492353898	0.635157978576143	0.942946148619461	Exon	Caudate
e757973	ENSG00000136108.14	ENSG00000136108	CKAP2	-0.0176103055533421	-0.34659687184658	-0.474846995282362	0.635163624854213	0.942946148619461	Exon	Caudate
e965673	ENSG00000136485.14	ENSG00000136485	DCAF7	-0.0115806923853651	1.05092626971334	-0.474846601527289	0.635163905275893	0.942946148619461	Exon	Caudate
e808754	ENSG00000274253.4	ENSG00000274253		0.0274806232582896	-0.974269086763947	0.47484498659298	0.63516505538884	0.942946148619461	Exon	Caudate
e22401	ENSG00000084636.17	ENSG00000084636	COL16A1	-0.030270543894916	-1.32687320795479	-0.474840906128226	0.63516796139045	0.942946148619461	Exon	Caudate
e748616	ENSG00000132953.16	ENSG00000132953	XPO4	-0.0121664678252375	2.74059165124661	-0.474837786377721	0.635170183199991	0.942946148619461	Exon	Caudate
e1096423	ENSG00000158470.5	ENSG00000158470	B4GALT5	-0.016148523386394	0.569466860124238	-0.474837524568649	0.635170369654119	0.942946148619461	Exon	Caudate
e26645	ENSG00000134697.12	ENSG00000134697	GNL2	-0.018187157494047	-0.978837598483394	-0.474836859633331	0.635170843205176	0.942946148619461	Exon	Caudate
e621374	ENSG00000187486.5	ENSG00000187486	KCNJ11	0.0253358963215743	2.5752959339301	0.474830749111526	0.635175194979915	0.942946148619461	Exon	Caudate
e237067	ENSG00000184220.11	ENSG00000184220	CMSS1	0.014333168933672	0.30546910893689	0.474828943795819	0.635176480687148	0.942946148619461	Exon	Caudate
e1024921	ENSG00000196646.11	ENSG00000196646	ZNF136	-0.015453964342607	1.63339869295886	-0.47482872873705	0.635176633847477	0.942946148619461	Exon	Caudate
e1046147	ENSG00000011332.19	ENSG00000011332	DPF1	0.0256557555902473	-0.856812565363447	0.474825061682519	0.635179245448948	0.942946148619461	Exon	Caudate
e174966	ENSG00000233654.1	ENSG00000233654		0.0299029292178505	-2.85113493413092	0.474814081486956	0.635187065347605	0.942946148619461	Exon	Caudate
e1135303	ENSG00000100324.13	ENSG00000100324	TAB1	-0.0277909946188353	-2.29673116984804	-0.474805628832622	0.635193085204488	0.942946148619461	Exon	Caudate
e488467	ENSG00000104635.13	ENSG00000104635	SLC39A14	-0.0411389270514477	-0.435493644279811	-0.474801460418793	0.635196053896809	0.942946148619461	Exon	Caudate
e1026344	ENSG00000179115.10	ENSG00000179115	FARSA	0.015315654024478	0.0049269674571275	0.474800615439883	0.635196655680964	0.942946148619461	Exon	Caudate
e762841	ENSG00000102452.15	ENSG00000102452	NALCN	-0.0198303683772144	-1.00203909195622	-0.474799290231309	0.635197599479588	0.942946148619461	Exon	Caudate
e988428	ENSG00000101745.16	ENSG00000101745	ANKRD12	-0.0145197033647194	2.10024485109882	-0.474792514523516	0.635202425071685	0.942946148619461	Exon	Caudate
e816756	ENSG00000137824.15	ENSG00000137824	RMDN3	-0.0098244849527909	1.48407471747216	-0.474790450103378	0.635203895334388	0.942946148619461	Exon	Caudate
e594853	ENSG00000196233.12	ENSG00000196233	LCOR	-0.0125166210720498	0.188626080441098	-0.474789737814329	0.635204402621008	0.942946148619461	Exon	Caudate
e1138852	ENSG00000186654.20	ENSG00000186654	PRR5	-0.031040632785251	-2.68535041872103	-0.47478610636229	0.635206988915064	0.942946148619461	Exon	Caudate
e640830	ENSG00000173457.10	ENSG00000173457	PPP1R14B	-0.017160468541458	0.67911235293995	-0.474782020626815	0.635209898751861	0.942946148619461	Exon	Caudate
e646156	ENSG00000174903.15	ENSG00000174903	RAB1B	-0.0107295711607566	1.26445182941731	-0.474781820042262	0.635210041607146	0.942946148619461	Exon	Caudate
e881697	ENSG00000180096.11	ENSG00000180096	SEPT1	-0.0322939128867633	-2.65235181185436	-0.474780245283044	0.635211163143026	0.942946148619461	Exon	Caudate
e396130	ENSG00000096093.15	ENSG00000096093	EFHC1	-0.0180793639363338	-0.54584881151009	-0.474779416909797	0.635211753106772	0.942946148619461	Exon	Caudate
e263123	ENSG00000163728.10	ENSG00000163728	TTC14	0.0168939017915871	0.901854391079859	0.474764948305275	0.635222057620135	0.942946148619461	Exon	Caudate
e984370	ENSG00000181396.12	ENSG00000181396	OGFOD3	0.0224644754290222	-1.86559468040001	0.474762643789939	0.635223698898241	0.942946148619461	Exon	Caudate
e1075161	ENSG00000196263.7	ENSG00000196263	ZNF471	0.0238212597691501	-0.995272206649382	0.474760911867264	0.63522493237647	0.942946148619461	Exon	Caudate
e343971	ENSG00000186952.14	ENSG00000186952	TMEM232	-0.0285168947472209	-0.996920766233669	-0.474760897740915	0.635224942437283	0.942946148619461	Exon	Caudate
e7201	ENSG00000049246.14	ENSG00000049246	PER3	0.016483336572972	0.412111013723391	0.474757271717505	0.635227524900536	0.942946148619461	Exon	Caudate
e744884	ENSG00000150991.14	ENSG00000150991	UBC	0.019642609895375	5.21735107191115	0.474750961743292	0.635232018891115	0.942946148619461	Exon	Caudate
e622728	ENSG00000074319.12	ENSG00000074319	TSG101	0.0115364382971086	0.687610966930453	0.474742658543981	0.635237932485673	0.942946148619461	Exon	Caudate
e544832	ENSG00000136925.14	ENSG00000136925	TSTD2	0.0115967439669795	1.86988808640299	0.474741007522566	0.635239108357046	0.942946148619461	Exon	Caudate
e586145	ENSG00000148719.14	ENSG00000148719	DNAJB12	0.0092773022954304	1.57652807573916	0.47473693759419	0.635242006998296	0.942946148619461	Exon	Caudate
e217915	ENSG00000076201.14	ENSG00000076201	PTPN23	-0.0192427440999025	-1.04224444005014	-0.474736620430396	0.635242232885567	0.942946148619461	Exon	Caudate
e702244	ENSG00000167552.13	ENSG00000167552	TUBA1A	0.0308604971129943	-0.661884521232866	0.474732507309946	0.635245162294762	0.942946148619461	Exon	Caudate
e478243	ENSG00000164889.13	ENSG00000164889	SLC4A2	0.0236847037435259	-0.717058682368103	0.474730283578425	0.635246746062965	0.942946148619461	Exon	Caudate
e831919	ENSG00000028528.14	ENSG00000028528	SNX1	0.0147283886165915	1.11379085991383	0.474728284180767	0.635248170059335	0.942946148619461	Exon	Caudate
e277936	ENSG00000188981.10	ENSG00000188981	MSANTD1	0.0255207563227052	-1.00364036417548	0.47472377284759	0.635251383093018	0.942946148619461	Exon	Caudate
e355409	ENSG00000120314.18	ENSG00000120314	WDR55	0.0157835578397472	-0.662895465497111	0.474719476544064	0.635254442986028	0.942946148619461	Exon	Caudate
e726626	ENSG00000111142.13	ENSG00000111142	METAP2	0.0136720948285848	1.30421537596883	0.474717796100661	0.635255639825195	0.942946148619461	Exon	Caudate
e681564	ENSG00000111224.13	ENSG00000111224	PARP11	0.0211349521697345	-1.50158371311501	0.474715420153782	0.635257332014899	0.942946148619461	Exon	Caudate
e918236	ENSG00000262943.7	ENSG00000262943	ALOX12P2	-0.0300023964855294	-1.38858915094964	-0.474715119685923	0.635257546013346	0.942946148619461	Exon	Caudate
e489972	ENSG00000147459.17	ENSG00000147459	DOCK5	0.0312976963509471	0.0129768335605912	0.474714566833831	0.635257939764322	0.942946148619461	Exon	Caudate
e834829	ENSG00000033800.13	ENSG00000033800	PIAS1	-0.012807359079928	1.47150011669508	-0.474706167905456	0.635263921641461	0.942946148619461	Exon	Caudate
e151147	ENSG00000074054.17	ENSG00000074054	CLASP1	0.0100945290882061	1.7583019614042	0.474705161299983	0.6352646385667	0.942946148619461	Exon	Caudate
e967001	ENSG00000136478.7	ENSG00000136478	TEX2	0.0092971763146859	1.88028050583091	0.474701959855674	0.635266918703841	0.942946148619461	Exon	Caudate
e562814	ENSG00000148400.9	ENSG00000148400	NOTCH1	0.024577136403706	0.195904303367362	0.474699936196343	0.635268359999109	0.942946148619461	Exon	Caudate
e1025579	ENSG00000105576.15	ENSG00000105576	TNPO2	0.0269397276228577	-2.25162291089954	0.474697584069906	0.635270035237712	0.942946148619461	Exon	Caudate
e552908	ENSG00000196814.14	ENSG00000196814	MVB12B	0.0297281904327061	-1.73057668395343	0.474676577049059	0.63528499700474	0.942946148619461	Exon	Caudate
e488439	ENSG00000104635.13	ENSG00000104635	SLC39A14	-0.0407875026234828	2.73887401345643	-0.474676309335497	0.635285187678527	0.942946148619461	Exon	Caudate
e965679	ENSG00000136485.14	ENSG00000136485	DCAF7	-0.0347291988381754	-2.9146975159631	-0.474669032590214	0.635290370408368	0.942946148619461	Exon	Caudate
e253062	ENSG00000177311.11	ENSG00000177311	ZBTB38	0.0111113720967563	1.9194012313262	0.474664882800222	0.635293326029051	0.942946148619461	Exon	Caudate
e1003815	ENSG00000150637.8	ENSG00000150637	CD226	-0.0441195412146822	-3.64282146590454	-0.474663484012272	0.635294322294419	0.942946148619461	Exon	Caudate
e82393	ENSG00000094963.13	ENSG00000094963	FMO2	0.0521309762411609	-2.96401849503096	0.474662658708945	0.635294910104428	0.942946148619461	Exon	Caudate
e213785	ENSG00000144659.10	ENSG00000144659	SLC25A38	-0.0157373054985082	-0.71319138066515	-0.474659385975235	0.635297241062566	0.942946148619461	Exon	Caudate
e159318	ENSG00000162980.16	ENSG00000162980	ARL5A	-0.0132391383536216	1.32689617554508	-0.474658645263339	0.635297768624605	0.942946148619461	Exon	Caudate
e281454	ENSG00000007062.11	ENSG00000007062	PROM1	0.0364613764759443	-1.90916589953483	0.47465682566594	0.635299064609055	0.942946148619461	Exon	Caudate
e755555	ENSG00000136141.14	ENSG00000136141	LRCH1	-0.0265154328278729	-2.60686229342578	-0.474652200664827	0.635302358710656	0.942946148619461	Exon	Caudate
e1124708	ENSG00000100068.11	ENSG00000100068	LRP5L	-0.031125116133897	-2.68689680451303	-0.474648293440559	0.63530514158995	0.942946148619461	Exon	Caudate
e424288	ENSG00000112592.13	ENSG00000112592	TBP	0.015142865231039	-0.494759157109515	0.474635466731258	0.635314277314783	0.942946148619461	Exon	Caudate
e784486	ENSG00000100578.14	ENSG00000100578	KIAA0586	0.0143594939391723	-0.429652309506418	0.474635387403487	0.63531433381555	0.942946148619461	Exon	Caudate
e940811	ENSG00000278540.4	ENSG00000278540	ACACA	0.0105265461004961	0.94900452818941	0.474633673125074	0.635315554801404	0.942946148619461	Exon	Caudate
e504369	ENSG00000205189.11	ENSG00000205189	ZBTB10	-0.0148639288019525	2.91119362212443	-0.474627081774443	0.635320249465767	0.942946148619461	Exon	Caudate
e1038810	ENSG00000213967.10	ENSG00000213967	ZNF726	0.0400615912518249	-3.60950846727007	0.474621331437442	0.635324345133398	0.942946148619461	Exon	Caudate
e161887	ENSG00000153250.18	ENSG00000153250	RBMS1	0.0308715349515887	-2.02394379493676	0.474619187616763	0.635325872068853	0.942946148619461	Exon	Caudate
e1107529	ENSG00000159140.18	ENSG00000159140	SON	0.0073507717777241	6.50848546693326	0.474617662956846	0.63532695800824	0.942946148619461	Exon	Caudate
e49074	ENSG00000069702.10	ENSG00000069702	TGFBR3	-0.0254869493045219	-1.22982627195297	-0.474617074394756	0.635327377211938	0.942946148619461	Exon	Caudate
e476854	ENSG00000133619.17	ENSG00000133619	KRBA1	0.025795345626917	-2.1510890928652	0.47461549686207	0.635328500811111	0.942946148619461	Exon	Caudate
e538495	ENSG00000106733.20	ENSG00000106733	NMRK1	-0.0247365696909065	-1.52155385986873	-0.474610612187742	0.635331979930445	0.942946148619461	Exon	Caudate
e871934	ENSG00000103544.14	ENSG00000103544	C16orf62	0.0137901843852537	1.18191653811244	0.474609129474774	0.635333035997404	0.942946148619461	Exon	Caudate
e175868	ENSG00000118997.13	ENSG00000118997	DNAH7	-0.0305162889954195	-0.908677100506559	-0.474606484621534	0.635334919804263	0.942946148619461	Exon	Caudate
e891033	ENSG00000140854.12	ENSG00000140854	KATNB1	0.0199000679030778	-0.266481471954667	0.47460630847666	0.635335045264209	0.942946148619461	Exon	Caudate
e1060102	ENSG00000118162.13	ENSG00000118162	KPTN	-0.0260364696358276	-2.38278519581642	-0.474604028019668	0.635336669530482	0.942946148619461	Exon	Caudate
e318768	ENSG00000154556.17	ENSG00000154556	SORBS2	0.0240237661856056	0.660165667352144	0.474600557634471	0.635339141332124	0.942946148619461	Exon	Caudate
e50039	ENSG00000223745.7	ENSG00000223745	CCDC18-AS1	-0.0294025872147338	-2.0807583143325	-0.474600287022949	0.635339334076895	0.942946148619461	Exon	Caudate
e1003846	ENSG00000176225.12	ENSG00000176225	RTTN	0.0230812055722351	-0.843275659039128	0.474597289499277	0.635341469083779	0.942946148619461	Exon	Caudate
e994451	ENSG00000141431.10	ENSG00000141431	ASXL3	-0.0174497540539326	0.844350076909344	-0.474596669969737	0.635341910348341	0.942946148619461	Exon	Caudate
e744439	ENSG00000196498.13	ENSG00000196498	NCOR2	0.0279686415120102	-1.32327671370162	0.474589832482644	0.635346780408444	0.942946148619461	Exon	Caudate
e208031	ENSG00000151789.10	ENSG00000151789	ZNF385D	0.0279697925381975	-0.880834499652579	0.474580366287025	0.63535352281537	0.942946148619461	Exon	Caudate
e901031	ENSG00000180917.17	ENSG00000180917	CMTR2	0.0162691328901825	-0.317750841363189	0.474579361065069	0.635354238798076	0.942946148619461	Exon	Caudate
e193275	ENSG00000182600.9	ENSG00000182600	C2orf82	-0.0615988952662854	-3.64979144965583	-0.474574326585345	0.635357824678359	0.942946148619461	Exon	Caudate
e487543	ENSG00000158815.10	ENSG00000158815	FGF17	-0.0422098861857725	-3.18286529119708	-0.474571520502136	0.635359823355037	0.942946148619461	Exon	Caudate
e834004	ENSG00000174444.14	ENSG00000174444	RPL4	-0.0124167972896372	4.47474598921228	-0.474569050587856	0.63536158259234	0.942946148619461	Exon	Caudate
e911221	ENSG00000167699.13	ENSG00000167699	GLOD4	0.0144436707969947	0.660058713033379	0.474568795013769	0.63536176462933	0.942946148619461	Exon	Caudate
e108660	ENSG00000143727.15	ENSG00000143727	ACP1	0.0151767007977703	0.826953096068868	0.474567775052915	0.635362491114012	0.942946148619461	Exon	Caudate
e757959	ENSG00000136108.14	ENSG00000136108	CKAP2	0.0173572853141045	-0.389865792724012	0.474554555067607	0.635371907308073	0.942953053991695	Exon	Caudate
e54201	ENSG00000116299.16	ENSG00000116299	KIAA1324	0.0285396801662033	0.419102246074347	0.474550155784682	0.635375040796827	0.942953053991695	Exon	Caudate
e439271	ENSG00000105953.14	ENSG00000105953	OGDH	0.0115371110812363	2.9910736824439	0.474548746151886	0.635376044841051	0.942953053991695	Exon	Caudate
e1164153	ENSG00000123560.13	ENSG00000123560	PLP1	-0.0959189288727595	-3.9982934458845	-0.474546610456961	0.635377566041444	0.942953053991695	Exon	Caudate
e842731	ENSG00000167202.11	ENSG00000167202	TBC1D2B	-0.01147106005512	0.266827351153311	-0.474536171128111	0.635385001728271	0.942958797508464	Exon	Caudate
e988862	ENSG00000134265.12	ENSG00000134265	NAPG	0.0139451504997312	0.867201033755775	0.474533802199727	0.63538668906502	0.942958797508464	Exon	Caudate
e77979	ENSG00000186517.13	ENSG00000186517	ARHGAP30	0.0358174093447308	-1.17436450784292	0.474530202997423	0.635389252703067	0.942958797508464	Exon	Caudate
e466767	ENSG00000071243.15	ENSG00000071243	ING3	-0.0169051824789214	-0.682597025424726	-0.474524765499026	0.635393125730072	0.942960678551454	Exon	Caudate
e88287	ENSG00000116747.12	ENSG00000116747	TROVE2	0.0233609489451006	-0.735295492198345	0.474518353581993	0.63539769282986	0.942963589619527	Exon	Caudate
e409791	ENSG00000111860.13	ENSG00000111860	CEP85L	-0.0144676002909824	0.64385230595077	-0.474499758602941	0.635410937796901	0.942977545883918	Exon	Caudate
e1063887	ENSG00000090554.12	ENSG00000090554	FLT3LG	-0.0395859290304046	-3.25150566109552	-0.474488660994323	0.635418842538149	0.942977545883918	Exon	Caudate
e547699	ENSG00000059769.19	ENSG00000059769	DNAJC25	-0.0222946914699171	-2.05110834669059	-0.474488378520403	0.635419043742694	0.942977545883918	Exon	Caudate
e351737	ENSG00000164616.15	ENSG00000164616	FBXL21	0.0449666120327531	-3.54494179673182	0.474484267236696	0.635421972189432	0.942977545883918	Exon	Caudate
e497533	ENSG00000164808.16	ENSG00000164808	SPIDR	-0.0116572914878017	0.80150204417759	-0.474481474949938	0.635423961124531	0.942977545883918	Exon	Caudate
e450811	ENSG00000182165.17	ENSG00000182165	TP53TG1	-0.0190841689213211	-1.14193047017487	-0.474480484578653	0.635424666562816	0.942977545883918	Exon	Caudate
e148104	ENSG00000153094.21	ENSG00000153094	BCL2L11	-0.0293760755851987	-2.19373350800782	-0.474463731601459	0.635436599704987	0.942977545883918	Exon	Caudate
e665671	ENSG00000137713.15	ENSG00000137713	PPP2R1B	0.0156240360859638	2.64942464634058	0.474455839806654	0.635442221061716	0.942977545883918	Exon	Caudate
e1100087	ENSG00000130702.14	ENSG00000130702	LAMA5	-0.0471481251277468	-3.54102369454334	-0.474452532769662	0.635444576683548	0.942977545883918	Exon	Caudate
e1001059	ENSG00000091164.12	ENSG00000091164	TXNL1	-0.0169036510992139	1.64657998359099	-0.474445394015786	0.6354496616724	0.942977545883918	Exon	Caudate
e1105411	ENSG00000273492.5	ENSG00000273492		-0.0312228504661608	-2.21151823739443	-0.474441857046632	0.635452181088906	0.942977545883918	Exon	Caudate
e497176	ENSG00000168172.8	ENSG00000168172	HOOK3	-0.0121211993317327	1.02439873549521	-0.474441159089907	0.635452678250569	0.942977545883918	Exon	Caudate
e1153172	ENSG00000094631.18	ENSG00000094631	HDAC6	0.0237809272957472	-1.86832562246092	0.47443349309119	0.635458138830153	0.942977545883918	Exon	Caudate
e48252	ENSG00000267272.5	ENSG00000267272	LINC01140	0.0366634307859189	-2.74867949030276	0.474432111305701	0.635459123094061	0.942977545883918	Exon	Caudate
e912331	ENSG00000174231.16	ENSG00000174231	PRPF8	-0.0106295051374565	2.75845682134067	-0.474430527414877	0.635460251321043	0.942977545883918	Exon	Caudate
e57919	ENSG00000134262.12	ENSG00000134262	AP4B1	-0.0238464211970906	-2.13873600290495	-0.474429788929981	0.635460777354171	0.942977545883918	Exon	Caudate
e235137	ENSG00000244026.6	ENSG00000244026	FAM86DP	0.0474643135459241	-3.11586627280493	0.474428833131543	0.635461458183052	0.942977545883918	Exon	Caudate
e1104127	ENSG00000155307.17	ENSG00000155307	SAMSN1	-0.0438956910935772	-1.92230972028409	-0.474426556292803	0.635463080009055	0.942977545883918	Exon	Caudate
e315344	ENSG00000154447.14	ENSG00000154447	SH3RF1	0.0145031688684284	0.774345735075014	0.474421123266228	0.635466950041558	0.942977545883918	Exon	Caudate
e607114	ENSG00000165752.16	ENSG00000165752	STK32C	0.0262969616013891	1.60494869108824	0.474415834341183	0.635470717437815	0.942977545883918	Exon	Caudate
e1029928	ENSG00000074181.8	ENSG00000074181	NOTCH3	-0.0302520340220202	-0.701149951788907	-0.474411753283474	0.635473624454961	0.942977545883918	Exon	Caudate
e401733	ENSG00000083123.14	ENSG00000083123	BCKDHB	-0.0169596927372611	0.185059055337168	-0.474405783585542	0.635477876797595	0.942977545883918	Exon	Caudate
e1157134	ENSG00000083750.12	ENSG00000083750	RRAGB	0.0171420571163155	-0.933089388340058	0.474400852054096	0.635481389641294	0.942977545883918	Exon	Caudate
e214390	ENSG00000168036.16	ENSG00000168036	CTNNB1	-0.0082004849786472	3.64209548654	-0.474386919480396	0.635491314179684	0.942977545883918	Exon	Caudate
e57622	ENSG00000116793.15	ENSG00000116793	PHTF1	0.033004860332424	-2.72595501116278	0.474383761925102	0.635493563398435	0.942977545883918	Exon	Caudate
e865120	ENSG00000067836.12	ENSG00000067836	ROGDI	0.0199646713515039	-0.183967995299231	0.474363971510984	0.635507660764642	0.942977545883918	Exon	Caudate
e718707	ENSG00000127311.9	ENSG00000127311	HELB	0.0341863596154364	-2.76587186803223	0.474357981269635	0.635511927837725	0.942977545883918	Exon	Caudate
e469683	ENSG00000158467.16	ENSG00000158467	AHCYL2	0.0139593751509107	0.61648478133221	0.474349733957473	0.63551780272669	0.942977545883918	Exon	Caudate
e136826	ENSG00000115353.10	ENSG00000115353	TACR1	0.0336325211168166	-1.70087795522334	0.474348054520867	0.635518999059104	0.942977545883918	Exon	Caudate
e815982	ENSG00000137841.11	ENSG00000137841	PLCB2	0.0432744679446601	-3.11960429629422	0.47434520228346	0.635521030828402	0.942977545883918	Exon	Caudate
e1001082	ENSG00000091164.12	ENSG00000091164	TXNL1	0.0135871580835587	1.12164433337156	0.474345182418059	0.635521044979377	0.942977545883918	Exon	Caudate
e212627	ENSG00000060971.17	ENSG00000060971	ACAA1	-0.0132504234450015	0.809233903667195	-0.474340055511206	0.635524697098856	0.942977545883918	Exon	Caudate
e898815	ENSG00000260371.1	ENSG00000260371		0.016154440805389	-0.0711994023141546	0.474339391297772	0.63552517024772	0.942977545883918	Exon	Caudate
e973951	ENSG00000266714.6	ENSG00000266714	MYO15B	-0.0358356562428389	-1.78591367242363	-0.474334246797107	0.635528834910141	0.942977545883918	Exon	Caudate
e915836	ENSG00000129219.13	ENSG00000129219	PLD2	0.0268132260253554	-1.31675924697	0.474334174807046	0.635528886192008	0.942977545883918	Exon	Caudate
e598188	ENSG00000166197.16	ENSG00000166197	NOLC1	-0.0138862001884723	0.735054635518705	-0.474332892910611	0.63552979934672	0.942977545883918	Exon	Caudate
e571821	ENSG00000241058.3	ENSG00000241058	NSUN6	-0.0231230889510468	-1.5553683735888	-0.474331643308652	0.635530689497105	0.942977545883918	Exon	Caudate
e294758	ENSG00000138759.17	ENSG00000138759	FRAS1	0.0307083735272093	-1.10403499157412	0.474330384869016	0.635531585943517	0.942977545883918	Exon	Caudate
e148281	ENSG00000153107.11	ENSG00000153107	ANAPC1	-0.0166034185294114	-0.678337269933284	-0.474327888585976	0.635533364166254	0.942977545883918	Exon	Caudate
e658299	ENSG00000165494.11	ENSG00000165494	PCF11	0.0139969134488971	0.23614164629819	0.474324055092348	0.635536094952657	0.942977545883918	Exon	Caudate
e271237	ENSG00000242086.8	ENSG00000242086	LINC00969	0.0361446308332747	0.682033560696577	0.474322059288849	0.635537516663799	0.942977545883918	Exon	Caudate
e661245	ENSG00000207112.1	ENSG00000207112	SNORA25	0.0446825626881821	-3.21531269402952	0.474320164433574	0.635538866465697	0.942977545883918	Exon	Caudate
e1068532	ENSG00000105497.7	ENSG00000105497	ZNF175	-0.0187556079291161	-1.19574893852861	-0.474314752389716	0.635542721746809	0.942977545883918	Exon	Caudate
e529981	ENSG00000147894.14	ENSG00000147894	C9orf72	0.0170216548006865	-0.429489010718317	0.474301985517082	0.635551816295345	0.942977545883918	Exon	Caudate
e810608	ENSG00000128731.15	ENSG00000128731	HERC2	0.0126876014048563	0.719393635079391	0.474298159465375	0.635554541814049	0.942977545883918	Exon	Caudate
e510998	ENSG00000164929.16	ENSG00000164929	BAALC	-0.0412444110578516	-2.81558196605045	-0.474296719102923	0.63555556786911	0.942977545883918	Exon	Caudate
e940514	ENSG00000278259.4	ENSG00000278259	MYO19	0.0324677584551549	-2.7337021108321	0.474296653348808	0.635555614709658	0.942977545883918	Exon	Caudate
e569372	ENSG00000151461.19	ENSG00000151461	UPF2	0.0124353237528914	0.470421113895402	0.474294973894111	0.635556811085139	0.942977545883918	Exon	Caudate
e139690	ENSG00000231259.4	ENSG00000231259		0.0168418503971647	-0.685402976015248	0.47429176414377	0.635559097583893	0.942977545883918	Exon	Caudate
e748639	ENSG00000132953.16	ENSG00000132953	XPO4	-0.0121522252674787	2.74055038132638	-0.474289311186954	0.635560844975326	0.942977545883918	Exon	Caudate
e672026	ENSG00000160703.15	ENSG00000160703	NLRX1	-0.0301268149241745	-2.61041923730253	-0.474276395480942	0.635570045657667	0.942977545883918	Exon	Caudate
e939665	ENSG00000270647.5	ENSG00000270647	TAF15	-0.0171617618682305	-0.0347825476495056	-0.474275989322771	0.63557033499099	0.942977545883918	Exon	Caudate
e1134784	ENSG00000100242.15	ENSG00000100242	SUN2	-0.0230734730364705	2.26928769827987	-0.474272384154774	0.635572903193	0.942977545883918	Exon	Caudate
e8991	ENSG00000116649.9	ENSG00000116649	SRM	-0.0224789734180841	-1.42129435982264	-0.474271084621475	0.635573828938464	0.942977545883918	Exon	Caudate
e9004	ENSG00000116649.9	ENSG00000116649	SRM	-0.0224789734180841	-1.42129435982264	-0.474271084621475	0.635573828938464	0.942977545883918	Exon	Caudate
e737422	ENSG00000089060.11	ENSG00000089060	SLC8B1	-0.0379926003125659	-3.42880003295395	-0.47426631017528	0.635577230104321	0.942977545883918	Exon	Caudate
e271485	ENSG00000242086.8	ENSG00000242086	LINC00969	0.0357976483494736	-0.632079113382231	0.474261468871388	0.635580678905386	0.942977545883918	Exon	Caudate
e339740	ENSG00000164180.13	ENSG00000164180	TMEM161B	-0.0176446067866502	-1.06088446268042	-0.474259297749049	0.635582225551017	0.942977545883918	Exon	Caudate
e1019975	ENSG00000171469.10	ENSG00000171469	ZNF561	-0.0352698463899474	-3.17725010749772	-0.474258328836799	0.635582915776984	0.942977545883918	Exon	Caudate
e575037	ENSG00000148516.21	ENSG00000148516	ZEB1	-0.0136379065523129	3.96809276340001	-0.474249540649033	0.63558917625048	0.942977545883918	Exon	Caudate
e272650	ENSG00000163960.11	ENSG00000163960	UBXN7	-0.0144983156253839	-0.0786405490334234	-0.474249237119451	0.635589392477428	0.942977545883918	Exon	Caudate
e1065151	ENSG00000104973.15	ENSG00000104973	MED25	-0.0238645800716173	-1.99691714508543	-0.474248624290765	0.63558982904148	0.942977545883918	Exon	Caudate
e613172	ENSG00000205531.12	ENSG00000205531	NAP1L4	0.0144647424483605	-0.248424100739916	0.474248329310728	0.635590039178035	0.942977545883918	Exon	Caudate
e426608	ENSG00000242802.6	ENSG00000242802	AP5Z1	-0.0259430015220001	-1.74029727022953	-0.474245696905907	0.635591914440063	0.942977545883918	Exon	Caudate
e944034	ENSG00000264968.1	ENSG00000264968		0.0455708487957086	-3.33333339113424	0.474244673135342	0.635592643750282	0.942977545883918	Exon	Caudate
e1002688	ENSG00000134444.13	ENSG00000134444	KIAA1468	0.0179958800585602	-0.170781464252062	0.47424305599363	0.635593795764957	0.942977545883918	Exon	Caudate
e22680	ENSG00000121753.12	ENSG00000121753	ADGRB2	0.0217424758682557	2.22836729097054	0.474235750970678	0.635598999706839	0.942977545883918	Exon	Caudate
e320149	ENSG00000188818.12	ENSG00000188818	ZDHHC11	-0.0524153401425802	-1.06698124050244	-0.474227326683139	0.635605001011266	0.942977545883918	Exon	Caudate
e13187	ENSG00000159423.16	ENSG00000159423	ALDH4A1	-0.0214348942483894	0.874307716230402	-0.474223219604522	0.635607926825747	0.942977545883918	Exon	Caudate
e234160	ENSG00000114541.14	ENSG00000114541	FRMD4B	0.0266252715955601	-0.329196078944665	0.474216659542269	0.635612600116805	0.942977545883918	Exon	Caudate
e274781	ENSG00000178950.16	ENSG00000178950	GAK	0.0161532023737064	0.240440222538189	0.474213713730777	0.635614698673963	0.942977545883918	Exon	Caudate
e323068	ENSG00000145555.14	ENSG00000145555	MYO10	-0.0192964478825528	1.10981671227141	-0.474192475062445	0.635629828907403	0.942977545883918	Exon	Caudate
e187885	ENSG00000115661.13	ENSG00000115661	STK16	-0.027905305805429	-2.55171796157427	-0.47418386125304	0.63563596535011	0.942977545883918	Exon	Caudate
e987884	ENSG00000101680.13	ENSG00000101680	LAMA1	-0.0385026050985646	-2.82241061296794	-0.474175708934615	0.635641773051658	0.942977545883918	Exon	Caudate
e1064020	ENSG00000142534.6	ENSG00000142534	RPS11	-0.0135002626442987	4.1419822762837	-0.474170001578594	0.635645838978404	0.942977545883918	Exon	Caudate
e664250	ENSG00000137760.14	ENSG00000137760	ALKBH8	0.018574409504592	-1.04201830645803	0.47416093935422	0.635652294939731	0.942977545883918	Exon	Caudate
e882387	ENSG00000196118.11	ENSG00000196118	CCDC189	-0.0433557854261587	-3.40691484248228	-0.474150712716383	0.63565958046679	0.942977545883918	Exon	Caudate
e1031269	ENSG00000127528.5	ENSG00000127528	KLF2	-0.0445511280336039	-2.37101959186908	-0.474150415937892	0.635659791894355	0.942977545883918	Exon	Caudate
e975279	ENSG00000267426.5	ENSG00000267426		0.0321870465533235	-2.61177098220604	0.47414701467937	0.635662214982482	0.942977545883918	Exon	Caudate
e719986	ENSG00000166225.8	ENSG00000166225	FRS2	-0.0149514220107146	-0.102837394023178	-0.474144168736603	0.635664242461521	0.942977545883918	Exon	Caudate
e802618	ENSG00000140105.17	ENSG00000140105	WARS	-0.0252385630599187	0.686011157125472	-0.474143289509285	0.635664868832703	0.942977545883918	Exon	Caudate
e977758	ENSG00000078687.17	ENSG00000078687	TNRC6C	-0.0140008249344991	-0.0743122629294538	-0.474139825046298	0.63566733695667	0.942977545883918	Exon	Caudate
e162315	ENSG00000144290.16	ENSG00000144290	SLC4A10	-0.0290749658250393	-2.34507073842103	-0.474133236045025	0.635672031049479	0.942977545883918	Exon	Caudate
e332670	ENSG00000112851.14	ENSG00000112851	ERBIN	0.0185122456546261	2.57031949824547	0.474131995877967	0.635672914562755	0.942977545883918	Exon	Caudate
e682504	ENSG00000067182.7	ENSG00000067182	TNFRSF1A	-0.0366353183695009	-1.33076133586873	-0.474126512706028	0.635676820861431	0.942977545883918	Exon	Caudate
e569516	ENSG00000065665.20	ENSG00000065665	SEC61A2	0.0231082772175325	-1.62006151584359	0.474124753070124	0.635678074456121	0.942977545883918	Exon	Caudate
e807418	ENSG00000185347.17	ENSG00000185347	C14orf80	-0.0212901864032699	-1.20894837885354	-0.474124254062487	0.63567842995788	0.942977545883918	Exon	Caudate
e343626	ENSG00000283462.1	ENSG00000283462		-0.0537227334048603	-2.73316544498841	-0.474124220003929	0.635678454221795	0.942977545883918	Exon	Caudate
e285240	ENSG00000163683.11	ENSG00000163683	SMIM14	0.011246933749471	4.72462435729247	0.474118583933984	0.635682469462415	0.942977545883918	Exon	Caudate
e174838	ENSG00000151689.12	ENSG00000151689	INPP1	-0.0205275713127155	-0.981673799387372	-0.474115753373389	0.635684486010265	0.942977545883918	Exon	Caudate
e639924	ENSG00000176485.10	ENSG00000176485	PLA2G16	0.0247172837088269	2.09920286083494	0.474113274056037	0.635686252327648	0.942977545883918	Exon	Caudate
e46346	ENSG00000117114.19	ENSG00000117114	ADGRL2	-0.0220590774024111	-0.479314827642587	-0.474109393992544	0.635689016569968	0.942977545883918	Exon	Caudate
e262091	ENSG00000177565.16	ENSG00000177565	TBL1XR1	-0.011601915784198	1.07610077512528	-0.474106818760698	0.635690851224421	0.942977545883918	Exon	Caudate
e482806	ENSG00000155189.11	ENSG00000155189	AGPAT5	-0.0203935392658665	-1.4990196711305	-0.474105502201739	0.6356917891722	0.942977545883918	Exon	Caudate
e759021	ENSG00000102554.13	ENSG00000102554	KLF5	0.0398700373951482	-2.56280685192367	0.474103958714945	0.63569288878949	0.942977545883918	Exon	Caudate
e725280	ENSG00000011465.16	ENSG00000011465	DCN	0.0212368736939269	1.0761322910599	0.47410192900738	0.635694334803432	0.942977545883918	Exon	Caudate
e1123572	ENSG00000099991.17	ENSG00000099991	CABIN1	0.0147624324964466	-0.0177929122423272	0.474099686419906	0.635695932479917	0.942977545883918	Exon	Caudate
e1118513	ENSG00000070371.15	ENSG00000070371	CLTCL1	0.0290676027608933	-2.57818180854863	0.474097249358388	0.635697668706597	0.942977545883918	Exon	Caudate
e828459	ENSG00000140262.17	ENSG00000140262	TCF12	0.015865188664311	0.785513152898116	0.474096954254883	0.635697878946227	0.942977545883918	Exon	Caudate
e947035	ENSG00000126561.16	ENSG00000126561	STAT5A	-0.0295713868164067	-2.06202714675604	-0.474091091694021	0.635702055597494	0.942977545883918	Exon	Caudate
e947042	ENSG00000126561.16	ENSG00000126561	STAT5A	-0.0295713868164067	-2.06202714675604	-0.474091091694021	0.635702055597494	0.942977545883918	Exon	Caudate
e773657	ENSG00000100926.14	ENSG00000100926	TM9SF1	-0.0133401569716894	0.880065386106143	-0.474088483482865	0.635703913763337	0.942977545883918	Exon	Caudate
e657921	ENSG00000149256.15	ENSG00000149256	TENM4	-0.0196247885577978	-0.921787626192555	-0.474086190440725	0.635705547395466	0.942977545883918	Exon	Caudate
e481739	ENSG00000104728.15	ENSG00000104728	ARHGEF10	0.0204818065369509	-0.0127834483276295	0.474076251349848	0.635712628323056	0.942977545883918	Exon	Caudate
e1129544	ENSG00000182541.17	ENSG00000182541	LIMK2	-0.0280331548471064	-0.179477481617846	-0.474075352242366	0.635713268877755	0.942977545883918	Exon	Caudate
e154807	ENSG00000121988.17	ENSG00000121988	ZRANB3	-0.0253025616363111	-2.07918341056701	-0.474072906905196	0.635715011020369	0.942977545883918	Exon	Caudate
e998184	ENSG00000134030.13	ENSG00000134030	CTIF	0.0139569710468055	1.14745651016265	0.474072599907608	0.635715229736192	0.942977545883918	Exon	Caudate
e542176	ENSG00000196305.17	ENSG00000196305	IARS	-0.0124989040864074	1.27688357887323	-0.474065321942253	0.63572041482268	0.942977545883918	Exon	Caudate
e48335	ENSG00000065243.19	ENSG00000065243	PKN2	-0.0144863521617678	2.88462972821832	-0.474065080744412	0.635720586661077	0.942977545883918	Exon	Caudate
e500134	ENSG00000104388.14	ENSG00000104388	RAB2A	0.0127001127354527	2.61110346009621	0.474061433920873	0.635723184797475	0.942977545883918	Exon	Caudate
e732370	ENSG00000136003.15	ENSG00000136003	ISCU	0.0159545110073308	2.29931558584733	0.474060149705321	0.635724099722762	0.942977545883918	Exon	Caudate
e356971	ENSG00000113578.17	ENSG00000113578	FGF1	-0.0272289414482373	-1.28618920899127	-0.474059136051745	0.635724821889531	0.942977545883918	Exon	Caudate
e353145	ENSG00000120705.12	ENSG00000120705	ETF1	0.0125651741948529	1.33197477990688	0.474056558785621	0.635726658037087	0.942977545883918	Exon	Caudate
e1008091	ENSG00000099622.13	ENSG00000099622	CIRBP	0.0312503038515862	1.32062436853783	0.474054502503119	0.635728123016668	0.942977545883918	Exon	Caudate
e533024	ENSG00000137076.19	ENSG00000137076	TLN1	-0.0163505456877354	-0.285448668313559	-0.474050551515809	0.635730937865303	0.942977545883918	Exon	Caudate
e917368	ENSG00000167842.15	ENSG00000167842	MIS12	0.024909433544192	-2.06345349077375	0.474043738497265	0.635735791757119	0.942977545883918	Exon	Caudate
e561438	ENSG00000160345.12	ENSG00000160345	C9orf116	-0.0265377793222642	-1.49465760163069	-0.474043485459118	0.635735972032843	0.942977545883918	Exon	Caudate
e898517	ENSG00000103047.7	ENSG00000103047	TANGO6	0.0190366778090663	-1.42062008235773	0.474040924708952	0.635737796427325	0.942977545883918	Exon	Caudate
e252866	ENSG00000114120.11	ENSG00000114120	SLC25A36	-0.0102566532587743	0.956561015759096	-0.474034691207157	0.635742237465808	0.942977545883918	Exon	Caudate
e1149725	ENSG00000183337.16	ENSG00000183337	BCOR	0.0191251276657718	1.80975601785603	0.474025215840347	0.635748988185871	0.942977545883918	Exon	Caudate
e11879	ENSG00000132881.11	ENSG00000132881	RSG1	-0.0231227801828563	-1.1778552217284	-0.474021903819337	0.635751347840651	0.942977545883918	Exon	Caudate
e794125	ENSG00000119685.19	ENSG00000119685	TTLL5	-0.0201921988038535	-1.2552097976529	-0.474018215194523	0.635753975811794	0.942977545883918	Exon	Caudate
e1114623	ENSG00000184900.15	ENSG00000184900	SUMO3	0.019660829102781	1.43285956614622	0.474007945273681	0.635761292670096	0.942977545883918	Exon	Caudate
e23662	ENSG00000116478.11	ENSG00000116478	HDAC1	0.030034731558814	-2.62966062483976	0.47400596263536	0.635762705215148	0.942977545883918	Exon	Caudate
e429174	ENSG00000106460.18	ENSG00000106460	TMEM106B	0.0144042887487189	1.10929836102006	0.474004398440728	0.635763819637897	0.942977545883918	Exon	Caudate
e684212	ENSG00000110811.19	ENSG00000110811	P3H3	0.0341475630441369	-2.50726502324027	0.473998673873338	0.63576789815795	0.942977545883918	Exon	Caudate
e600550	ENSG00000108055.9	ENSG00000108055	SMC3	0.0097903518677321	1.19721678400189	0.473998312901858	0.635768155335732	0.942977545883918	Exon	Caudate
e1050137	ENSG00000105221.16	ENSG00000105221	AKT2	0.0127697167791886	0.288723129387498	0.473994882891112	0.635770599083786	0.942977545883918	Exon	Caudate
e735164	ENSG00000204842.14	ENSG00000204842	ATXN2	0.0170373096450829	-0.251514495513166	0.473994846302904	0.63577062515147	0.942977545883918	Exon	Caudate
e364092	ENSG00000038274.16	ENSG00000038274	MAT2B	0.0150906403317575	2.93334488946013	0.473991907633073	0.635772718841606	0.942977545883918	Exon	Caudate
e1005223	ENSG00000166377.19	ENSG00000166377	ATP9B	-0.0126906864222591	0.470818348614824	-0.473990367594032	0.635773816061833	0.942977545883918	Exon	Caudate
e1169210	ENSG00000056277.15	ENSG00000056277	ZNF280C	-0.0304391068477113	-3.16069353794249	-0.473985443065649	0.635777324609538	0.942977545883918	Exon	Caudate
e501996	ENSG00000066777.8	ENSG00000066777	ARFGEF1	0.0136864561667363	0.0369677882304214	0.473984530557342	0.635777974739483	0.942977545883918	Exon	Caudate
e328110	ENSG00000198865.9	ENSG00000198865	CCDC152	0.035048114117021	-2.25635317685815	0.473978789510905	0.635782065038795	0.942977545883918	Exon	Caudate
e98948	ENSG00000154305.16	ENSG00000154305	MIA3	0.0176974766188779	-0.431253980743513	0.473971681069381	0.635787129575809	0.942977545883918	Exon	Caudate
e48395	ENSG00000137947.11	ENSG00000137947	GTF2B	0.0131014781179657	0.516796698517146	0.473968341983016	0.635789508573848	0.942977545883918	Exon	Caudate
e176506	ENSG00000065413.17	ENSG00000065413	ANKRD44	0.0208168018644573	-0.703543260821575	0.473965308265793	0.635791670008881	0.942977545883918	Exon	Caudate
e974307	ENSG00000259120.2	ENSG00000259120	SMIM6	0.0449665367617713	-1.86463606424321	0.473965130202829	0.635791796873646	0.942977545883918	Exon	Caudate
e974309	ENSG00000259120.2	ENSG00000259120	SMIM6	0.0449665367617713	-1.86463606424321	0.473965130202829	0.635791796873646	0.942977545883918	Exon	Caudate
e851140	ENSG00000173575.19	ENSG00000173575	CHD2	-0.0173512440206209	-0.892270352178471	-0.473964857029556	0.635791991501804	0.942977545883918	Exon	Caudate
e237006	ENSG00000057019.15	ENSG00000057019	DCBLD2	-0.0252127444982508	-2.39891511248464	-0.473963973195472	0.63579262120853	0.942977545883918	Exon	Caudate
e793665	ENSG00000119718.10	ENSG00000119718	EIF2B2	0.0133890043357754	0.79010927453832	0.473951631988032	0.635801413996533	0.942977545883918	Exon	Caudate
e624349	ENSG00000109881.16	ENSG00000109881	CCDC34	0.0237315727305454	-1.69863855097008	0.47394840075884	0.635803716171459	0.942977545883918	Exon	Caudate
e1144228	ENSG00000047644.18	ENSG00000047644	WWC3	0.0180215385488418	-0.7400517848652	0.473945175135734	0.635806014355705	0.942977545883918	Exon	Caudate
e905594	ENSG00000274677.1	ENSG00000274677		0.0290724919902464	-2.06543983131896	0.473939514338168	0.635810047555743	0.942977545883918	Exon	Caudate
e440399	ENSG00000158683.7	ENSG00000158683	PKD1L1	0.0488579405495397	-3.94598661333565	0.473938433383406	0.635810817714668	0.942977545883918	Exon	Caudate
e406251	ENSG00000130348.11	ENSG00000130348	QRSL1	-0.0188356169646789	-1.05592913832513	-0.473937155693095	0.635811728044296	0.942977545883918	Exon	Caudate
e240343	ENSG00000091986.15	ENSG00000091986	CCDC80	0.0527084442606754	-3.70872156592084	0.473936857090413	0.63581194079301	0.942977545883918	Exon	Caudate
e731392	ENSG00000136044.11	ENSG00000136044	APPL2	-0.0161183784813922	0.184427401903178	-0.473936076877906	0.635812496679678	0.942977545883918	Exon	Caudate
e511103	ENSG00000266289.1	ENSG00000266289		0.0388009470820416	-2.50162978867052	0.473933174984874	0.635814564225435	0.942977545883918	Exon	Caudate
e309626	ENSG00000109458.8	ENSG00000109458	GAB1	0.0257619786181035	4.61983256989228	0.473930617052189	0.635816386708092	0.942977545883918	Exon	Caudate
e881942	ENSG00000169955.7	ENSG00000169955	ZNF747	0.0097051476572712	2.25276710925051	0.473928857964369	0.635817640028929	0.942977545883918	Exon	Caudate
e456015	ENSG00000197343.10	ENSG00000197343	ZNF655	0.0293938911376769	-2.61621580807955	0.473927415560871	0.63581866771823	0.942977545883918	Exon	Caudate
e730420	ENSG00000166598.13	ENSG00000166598	HSP90B1	-0.0167406135098768	3.94873213979523	-0.473923584303135	0.635821397431185	0.942977545883918	Exon	Caudate
e821671	ENSG00000205771.6	ENSG00000205771	CATSPER2P1	-0.0276063782704858	-2.34597095558279	-0.47392125825366	0.635823054708536	0.942977545883918	Exon	Caudate
e166624	ENSG00000198586.13	ENSG00000198586	TLK1	-0.0162852279540822	-0.413486504380388	-0.473910304140876	0.635830859383564	0.942977545883918	Exon	Caudate
e1084497	ENSG00000197586.12	ENSG00000197586	ENTPD6	0.0257974760758069	0.185102936740204	0.473899317041736	0.635838687601761	0.942977545883918	Exon	Caudate
e1084506	ENSG00000197586.12	ENSG00000197586	ENTPD6	0.0257974760758069	0.185102936740204	0.473899317041736	0.635838687601761	0.942977545883918	Exon	Caudate
e1084516	ENSG00000197586.12	ENSG00000197586	ENTPD6	0.0257974760758069	0.185102936740204	0.473899317041736	0.635838687601761	0.942977545883918	Exon	Caudate
e744881	ENSG00000150991.14	ENSG00000150991	UBC	0.0196053005361125	5.21661123135192	0.473897876449072	0.63583971401527	0.942977545883918	Exon	Caudate
e1086968	ENSG00000125967.16	ENSG00000125967	NECAB3	0.0211541176745023	-1.69982975927035	0.473896190903631	0.635840914957033	0.942977545883918	Exon	Caudate
e489374	ENSG00000104679.10	ENSG00000104679	R3HCC1	-0.0170481595400893	0.182685228110375	-0.473890954059803	0.635844646185302	0.942977545883918	Exon	Caudate
e515424	ENSG00000168672.3	ENSG00000168672	FAM84B	0.0317667821341368	-2.04528355318157	0.473889533247758	0.635845658509256	0.942977545883918	Exon	Caudate
e559336	ENSG00000107263.18	ENSG00000107263	RAPGEF1	0.0184762204324745	1.63965920491571	0.4738882144765	0.635846598130093	0.942977545883918	Exon	Caudate
e169469	ENSG00000079156.16	ENSG00000079156	OSBPL6	0.0224881145366312	-1.49029032278525	0.473887514505093	0.635847096858003	0.942977545883918	Exon	Caudate
e574997	ENSG00000148516.21	ENSG00000148516	ZEB1	-0.0136275724644198	3.96808935803821	-0.473886252044201	0.635847996358711	0.942977545883918	Exon	Caudate
e352222	ENSG00000120729.9	ENSG00000120729	MYOT	-0.0307699888574579	-0.891151597095614	-0.473882742215557	0.63585049710701	0.942977545883918	Exon	Caudate
e770403	ENSG00000092036.17	ENSG00000092036	HAUS4	-0.0137723237262901	0.499504418386837	-0.473880932444223	0.635851786568337	0.942977545883918	Exon	Caudate
e1077119	ENSG00000130726.11	ENSG00000130726	TRIM28	0.0121816700635564	1.82688791244081	0.473880700854698	0.635851951575857	0.942977545883918	Exon	Caudate
e161965	ENSG00000153250.18	ENSG00000153250	RBMS1	0.0211912732935737	1.45035884159722	0.473877839641196	0.635853990191778	0.942977545883918	Exon	Caudate
e714487	ENSG00000123384.13	ENSG00000123384	LRP1	-0.014479530615396	2.5951760316559	-0.473873436663846	0.635857127320553	0.942977545883918	Exon	Caudate
e469054	ENSG00000128591.15	ENSG00000128591	FLNC	0.0499328702625855	-1.17485511671267	0.473873216768246	0.63585728399671	0.942977545883918	Exon	Caudate
e981427	ENSG00000224877.3	ENSG00000224877	C17orf89	-0.0266810373522793	-1.02715847917632	-0.473869303010525	0.635860072561473	0.942977545883918	Exon	Caudate
e79423	ENSG00000118217.5	ENSG00000118217	ATF6	-0.0098519398857994	3.87683496008854	-0.473868748206259	0.635860467861687	0.942977545883918	Exon	Caudate
e876811	ENSG00000077235.17	ENSG00000077235	GTF3C1	-0.0151670853429254	-0.0352542377882042	-0.473844811510498	0.635877522950429	0.942998048403747	Exon	Caudate
e879388	ENSG00000196796.5	ENSG00000196796		0.0611710994041212	-4.0376650835724	0.473842030835413	0.635879504216416	0.942998048403747	Exon	Caudate
e401546	ENSG00000118418.14	ENSG00000118418	HMGN3	-0.0107870727549322	2.23793090420474	-0.473835982450382	0.635883813775888	0.943000575281163	Exon	Caudate
e737955	ENSG00000111412.5	ENSG00000111412	C12orf49	-0.0214576465455533	-1.40359882407637	-0.473829174647784	0.63588866444587	0.943003904588602	Exon	Caudate
e762742	ENSG00000125247.15	ENSG00000125247	TMTC4	0.0351315002676291	2.19922188366105	0.473809020801636	0.635903024480673	0.943005069808109	Exon	Caudate
e135034	ENSG00000163170.11	ENSG00000163170	BOLA3	-0.030427777053051	-2.32647997299671	-0.473808828199666	0.635903161714247	0.943005069808109	Exon	Caudate
e631535	ENSG00000165915.13	ENSG00000165915	SLC39A13	0.0191254225931717	-1.20735921504437	0.47379910144616	0.635910092278337	0.943005069808109	Exon	Caudate
e712196	ENSG00000139613.11	ENSG00000139613	SMARCC2	0.013605326467728	1.8580107069887	0.473794611356358	0.635913291594546	0.943005069808109	Exon	Caudate
e232874	ENSG00000163635.17	ENSG00000163635	ATXN7	0.0188267508568631	-0.323117064568204	0.473786457651532	0.635919101357704	0.943005069808109	Exon	Caudate
e217731	ENSG00000088727.12	ENSG00000088727	KIF9	-0.0357238026159125	-2.78499154868401	-0.47378613985517	0.635919327797751	0.943005069808109	Exon	Caudate
e985059	ENSG00000141560.14	ENSG00000141560	FN3KRP	-0.0197340260094861	-0.960567241731367	-0.473784918454593	0.635920198084951	0.943005069808109	Exon	Caudate
e531827	ENSG00000137070.17	ENSG00000137070	IL11RA	-0.0257437912201818	-1.94667991445174	-0.473784282194187	0.635920651441156	0.943005069808109	Exon	Caudate
e1065700	ENSG00000104946.11	ENSG00000104946	TBC1D17	-0.0240727046189026	-1.22880569100009	-0.473783983457881	0.635920864300525	0.943005069808109	Exon	Caudate
e1065734	ENSG00000104946.11	ENSG00000104946	TBC1D17	-0.0240727046189026	-1.22880569100009	-0.473783983457881	0.635920864300525	0.943005069808109	Exon	Caudate
e106094	ENSG00000182901.16	ENSG00000182901	RGS7	0.0274451883776895	0.617345984896896	0.473782571962982	0.635921870037117	0.943005069808109	Exon	Caudate
e438037	ENSG00000136279.19	ENSG00000136279	DBNL	0.0185221530012952	-0.463377695594953	0.473781826250167	0.635922401382325	0.943005069808109	Exon	Caudate
e430348	ENSG00000071189.21	ENSG00000071189	SNX13	0.0125046004428664	0.370133181671415	0.473775392144317	0.635926985904766	0.943005069808109	Exon	Caudate
e904085	ENSG00000186153.16	ENSG00000186153	WWOX	-0.0401946035893837	-3.15042900528416	-0.473774208692316	0.635927829156678	0.943005069808109	Exon	Caudate
e631822	ENSG00000149187.17	ENSG00000149187	CELF1	0.0191742220364585	4.29859897351018	0.473772672070029	0.635928924055769	0.943005069808109	Exon	Caudate
e1139339	ENSG00000100376.11	ENSG00000100376	FAM118A	-0.0278596581650253	-1.21437206076487	-0.473769493699019	0.635931188762881	0.943005069808109	Exon	Caudate
e260925	ENSG00000013293.5	ENSG00000013293	SLC7A14	0.0228221734669438	0.227363574649156	0.473765158093101	0.635934278048254	0.943005069808109	Exon	Caudate
e580389	ENSG00000099290.15	ENSG00000099290	FAM21A	0.0177368989516763	0.699090672714652	0.473756381583296	0.635940531667302	0.943005069808109	Exon	Caudate
e960174	ENSG00000011258.15	ENSG00000011258	MBTD1	-0.0125604778609187	1.88083455000201	-0.473754933770267	0.635941563295285	0.943005069808109	Exon	Caudate
e960189	ENSG00000011258.15	ENSG00000011258	MBTD1	-0.0125604778609187	1.88083455000201	-0.473754933770267	0.635941563295285	0.943005069808109	Exon	Caudate
e345915	ENSG00000172869.14	ENSG00000172869	DMXL1	-0.012432783326356	0.0754625347454433	-0.473747139029548	0.635947117389718	0.943007336845836	Exon	Caudate
e25321	ENSG00000116560.10	ENSG00000116560	SFPQ	0.0143841269702613	1.14892144479585	0.473745474477028	0.635948303459016	0.943007336845836	Exon	Caudate
e70989	ENSG00000169241.17	ENSG00000169241	SLC50A1	0.034513880478541	-3.11070373175815	0.473737761159324	0.635953799560555	0.943010286115442	Exon	Caudate
e558632	ENSG00000050555.17	ENSG00000050555	LAMC3	0.0369282536311514	-2.61785740655942	0.473734557814099	0.635956082100561	0.943010286115442	Exon	Caudate
e77319	ENSG00000122218.14	ENSG00000122218	COPA	0.0107389619136055	1.22585406341496	0.473730596063589	0.635958905046194	0.943010286115442	Exon	Caudate
e509434	ENSG00000164919.10	ENSG00000164919	COX6C	-0.0290317028412691	-2.08802025775154	-0.4737244252791	0.635963302049733	0.943010286115442	Exon	Caudate
e1102478	ENSG00000171703.16	ENSG00000171703	TCEA2	0.016295852208766	0.526039500892027	0.473724399038005	0.635963320747899	0.943010286115442	Exon	Caudate
e365262	ENSG00000182132.13	ENSG00000182132	KCNIP1	0.0219560135158247	0.0166647443155544	0.473714130852117	0.63597063739078	0.943013054445372	Exon	Caudate
e141632	ENSG00000196843.15	ENSG00000196843	ARID5A	-0.0563673637640708	-3.64547135368134	-0.473704736543181	0.635977331379874	0.943013054445372	Exon	Caudate
e70877	ENSG00000143537.13	ENSG00000143537	ADAM15	-0.0227326318148322	-1.03560376342931	-0.473701944936688	0.635979320566902	0.943013054445372	Exon	Caudate
e781590	ENSG00000139926.15	ENSG00000139926	FRMD6	-0.0392933333713405	-3.14933393461093	-0.4737001281648	0.635980615127232	0.943013054445372	Exon	Caudate
e1038948	ENSG00000267575.6	ENSG00000267575		-0.0355054652251639	-2.64521028959493	-0.473697375667107	0.635982576451166	0.943013054445372	Exon	Caudate
e670089	ENSG00000118058.20	ENSG00000118058	KMT2A	0.0166983240354925	0.519763803305933	0.473696210102791	0.635983406988216	0.943013054445372	Exon	Caudate
e15540	ENSG00000090686.15	ENSG00000090686	USP48	0.0144465633984837	0.0455593812239664	0.473692791673561	0.635985842834251	0.943013054445372	Exon	Caudate
e809313	ENSG00000261621.1	ENSG00000261621		0.0330719375070201	-0.399204101634846	0.473681158496351	0.635994132234997	0.943013054445372	Exon	Caudate
e444592	ENSG00000130305.16	ENSG00000130305	NSUN5	0.0190596090486396	-1.17178830890694	0.473670832669904	0.636001490101033	0.943013054445372	Exon	Caudate
e736534	ENSG00000089169.14	ENSG00000089169	RPH3A	-0.0320734062735571	0.480397264301151	-0.473669291646294	0.636002588190108	0.943013054445372	Exon	Caudate
e1076923	ENSG00000083812.11	ENSG00000083812	ZNF324	0.0124348883093149	0.885367942889272	0.473665714082839	0.636005137461964	0.943013054445372	Exon	Caudate
e952364	ENSG00000181513.14	ENSG00000181513	ACBD4	-0.0230817723163794	-1.97636149281265	-0.473652225558858	0.636014749046565	0.943013054445372	Exon	Caudate
e148156	ENSG00000153094.21	ENSG00000153094	BCL2L11	-0.0293803469610616	-2.20859855506194	-0.473647836678377	0.636017876466219	0.943013054445372	Exon	Caudate
e199244	ENSG00000168395.15	ENSG00000168395	ING5	-0.0140289646535603	-0.362950603836266	-0.473647800620233	0.636017902160486	0.943013054445372	Exon	Caudate
e1065718	ENSG00000104946.11	ENSG00000104946	TBC1D17	-0.0241039610301705	-1.22605745754331	-0.473641508613142	0.636022385717726	0.943013054445372	Exon	Caudate
e270606	ENSG00000145014.17	ENSG00000145014	TMEM44	-0.0264283758295092	-1.19909276164482	-0.473640705153438	0.636022958247856	0.943013054445372	Exon	Caudate
e1084467	ENSG00000197586.12	ENSG00000197586	ENTPD6	0.025785416609668	0.18523784489153	0.473637418274421	0.63602530041771	0.943013054445372	Exon	Caudate
e1084482	ENSG00000197586.12	ENSG00000197586	ENTPD6	0.025785416609668	0.18523784489153	0.473637418274421	0.63602530041771	0.943013054445372	Exon	Caudate
e555454	ENSG00000106976.20	ENSG00000106976	DNM1	0.0263904799716795	2.06579335915662	0.473634411314979	0.636027443125195	0.943013054445372	Exon	Caudate
e928963	ENSG00000177731.15	ENSG00000177731	FLII	0.0183139715081079	-1.12109940616921	0.473629547946674	0.636030908684121	0.943013054445372	Exon	Caudate
e1010742	ENSG00000172006.11	ENSG00000172006	ZNF554	0.015209290199181	1.78106819853883	0.47362829797376	0.636031799396238	0.943013054445372	Exon	Caudate
e861320	ENSG00000167978.16	ENSG00000167978	SRRM2	0.0248294841357283	0.0078960614748433	0.473625548878916	0.636033758362213	0.943013054445372	Exon	Caudate
e107415	ENSG00000185420.18	ENSG00000185420	SMYD3	0.0140991556270993	0.650089290060499	0.473625496555168	0.636033795647399	0.943013054445372	Exon	Caudate
e8174	ENSG00000130939.18	ENSG00000130939	UBE4B	0.0139416282249633	-0.169579272821325	0.473625043727144	0.636034118326476	0.943013054445372	Exon	Caudate
e742357	ENSG00000184445.11	ENSG00000184445	KNTC1	-0.0308749609800603	-2.74096274839358	-0.473621115970917	0.636036917194932	0.943013054445372	Exon	Caudate
e478584	ENSG00000133612.18	ENSG00000133612	AGAP3	0.0135747552584022	0.984363576725435	0.473617867470141	0.636039232038653	0.943013054445372	Exon	Caudate
e223785	ENSG00000003756.16	ENSG00000003756	RBM5	0.0125105462160841	0.679414156539659	0.473613006814317	0.6360426956919	0.943013054445372	Exon	Caudate
e599032	ENSG00000156374.14	ENSG00000156374	PCGF6	0.0246449440111505	-2.02267312301626	0.473610420411812	0.636044538738927	0.943013054445372	Exon	Caudate
e339204	ENSG00000152422.15	ENSG00000152422	XRCC4	-0.0210369554299534	-1.24965708580257	-0.473606111210935	0.636047609441512	0.943013054445372	Exon	Caudate
e1037372	ENSG00000105726.16	ENSG00000105726	ATP13A1	0.0210339760877601	-1.69062822317233	0.473602042631291	0.636050508685066	0.943013054445372	Exon	Caudate
e1149586	ENSG00000165175.15	ENSG00000165175	MID1IP1	0.0259941215898391	0.983602016505634	0.473592923360512	0.636057007038808	0.943013054445372	Exon	Caudate
e1126464	ENSG00000186998.15	ENSG00000186998	EMID1	0.0389423413607545	-3.21703709682425	0.473587381694369	0.636060956020374	0.943013054445372	Exon	Caudate
e1126479	ENSG00000186998.15	ENSG00000186998	EMID1	0.0389423413607545	-3.21703709682425	0.473587381694369	0.636060956020374	0.943013054445372	Exon	Caudate
e1126486	ENSG00000186998.15	ENSG00000186998	EMID1	0.0389423413607545	-3.21703709682425	0.473587381694369	0.636060956020374	0.943013054445372	Exon	Caudate
e1126515	ENSG00000186998.15	ENSG00000186998	EMID1	0.0389423413607545	-3.21703709682425	0.473587381694369	0.636060956020374	0.943013054445372	Exon	Caudate
e1126521	ENSG00000186998.15	ENSG00000186998	EMID1	0.0389423413607545	-3.21703709682425	0.473587381694369	0.636060956020374	0.943013054445372	Exon	Caudate
e934535	ENSG00000076604.14	ENSG00000076604	TRAF4	0.0254793694829222	-0.957078501746075	0.473586481102041	0.636061597781866	0.943013054445372	Exon	Caudate
e367753	ENSG00000113761.11	ENSG00000113761	ZNF346	-0.0106408150066976	1.64114671952058	-0.473582722650491	0.636064276054897	0.943013162073187	Exon	Caudate
e1154398	ENSG00000101997.12	ENSG00000101997	CCDC22	-0.0236362836342712	-2.05701337929517	-0.47357630335137	0.636068850459277	0.943016080846041	Exon	Caudate
e721957	ENSG00000111615.13	ENSG00000111615	KRR1	0.0152223475330446	-0.346003622155073	0.473562420003498	0.636078743806203	0.943019895402617	Exon	Caudate
e637669	ENSG00000149503.12	ENSG00000149503	INCENP	0.0199263702473822	-1.66927501346944	0.473561934884387	0.636079089505819	0.943019895402617	Exon	Caudate
e93596	ENSG00000281406.1	ENSG00000281406	BLACAT1	0.0388590664616014	-3.44855344843628	0.473561457619266	0.636079429608699	0.943019895402617	Exon	Caudate
e810343	ENSG00000186297.11	ENSG00000186297	GABRA5	-0.0328421551590704	0.373158265023809	-0.473554493096211	0.636084392591379	0.943019895402617	Exon	Caudate
e589847	ENSG00000283101.1	ENSG00000283101	BMS1P21	0.0339308583020898	-2.47852624101396	0.473551815665433	0.636086300557348	0.943019895402617	Exon	Caudate
e533291	ENSG00000137098.13	ENSG00000137098	SPAG8	-0.0502965027797841	-2.68559690966896	-0.47354704662089	0.636089699035785	0.943019895402617	Exon	Caudate
e515240	ENSG00000164961.15	ENSG00000164961	KIAA0196	0.0131611270439504	0.632108067988353	0.473545982956744	0.636090457016683	0.943019895402617	Exon	Caudate
e241597	ENSG00000181722.16	ENSG00000181722	ZBTB20	-0.0196308218182868	-0.364900845531178	-0.473543440269888	0.636092268969943	0.943019895402617	Exon	Caudate
e1008782	ENSG00000115266.11	ENSG00000115266	APC2	0.0174662781542182	1.20245884042178	0.473535496745357	0.636097929647717	0.94302104166413	Exon	Caudate
e505875	ENSG00000156103.15	ENSG00000156103	MMP16	0.0174658591004588	3.55397824231948	0.473535042214574	0.636098253553991	0.94302104166413	Exon	Caudate
e608296	ENSG00000177963.13	ENSG00000177963	RIC8A	-0.0243957356208242	-1.10195303128991	-0.473522861194802	0.636106933979374	0.943021087216451	Exon	Caudate
e1056821	ENSG00000142252.10	ENSG00000142252	GEMIN7	0.0161000742076021	0.0645238083351094	0.473520781432435	0.636108416062438	0.943021087216451	Exon	Caudate
e826402	ENSG00000138594.13	ENSG00000138594	TMOD3	0.031936309908143	-2.52257732484473	0.473520239356152	0.636108802357811	0.943021087216451	Exon	Caudate
e907902	ENSG00000167508.11	ENSG00000167508	MVD	-0.0255682576874588	-1.91851954241306	-0.473514162889402	0.636113132587241	0.943021087216451	Exon	Caudate
e909258	ENSG00000185324.21	ENSG00000185324	CDK10	-0.0207839967118032	-1.43312280134904	-0.473511624048035	0.636114941827466	0.943021087216451	Exon	Caudate
e332316	ENSG00000113593.11	ENSG00000113593	PPWD1	0.0159601409040738	0.0423407052872199	0.473508457891454	0.636117198110853	0.943021087216451	Exon	Caudate
e1106608	ENSG00000142207.6	ENSG00000142207	URB1	0.0153270005812348	-0.507055163655382	0.473502806962419	0.63612122511446	0.943021087216451	Exon	Caudate
e318168	ENSG00000109775.10	ENSG00000109775	UFSP2	0.0146674002018347	0.603120743181368	0.473502270987103	0.636121607065408	0.943021087216451	Exon	Caudate
e84037	ENSG00000143207.19	ENSG00000143207	RFWD2	-0.01325471201693	0.50479328079574	-0.473502090646825	0.636121735580938	0.943021087216451	Exon	Caudate
e69318	ENSG00000143549.19	ENSG00000143549	TPM3	0.0126460837957369	2.56122155764562	0.473497455974669	0.636125038381815	0.943022120631994	Exon	Caudate
e1173046	ENSG00000102181.20	ENSG00000102181	CD99L2	0.0134273979971073	0.845282347949319	0.473489836738774	0.636130468084564	0.943026307047013	Exon	Caudate
e280019	ENSG00000155275.18	ENSG00000155275	TRMT44	0.015857938967351	1.19727384520068	0.473479956336619	0.636137509193436	0.943028620796599	Exon	Caudate
e719096	ENSG00000111554.14	ENSG00000111554	MDM1	0.0239831417937856	-1.26658465534094	0.473479235254168	0.63613802306248	0.943028620796599	Exon	Caudate
e203760	ENSG00000157020.17	ENSG00000157020	SEC13	-0.0137068573418061	0.0776274106350661	-0.473473938688594	0.636141797589194	0.943028620796599	Exon	Caudate
e720422	ENSG00000111596.11	ENSG00000111596	CNOT2	0.0104394259409035	1.18413467942473	0.473471390842113	0.636143613281337	0.943028620796599	Exon	Caudate
e500765	ENSG00000185728.16	ENSG00000185728	YTHDF3	0.0122735490410668	1.6165157340409	0.473469364321711	0.636145057458289	0.943028620796599	Exon	Caudate
e1100072	ENSG00000130702.14	ENSG00000130702	LAMA5	-0.0310764713478675	-1.8713267613293	-0.473452355714131	0.636157178505743	0.943039506809505	Exon	Caudate
e552084	ENSG00000136918.7	ENSG00000136918	WDR38	0.109282245884289	-4.31459649477323	0.473446100036735	0.63616163658855	0.943039506809505	Exon	Caudate
e809565	ENSG00000224078.12	ENSG00000224078	SNHG14	-0.0189932999345013	3.40348562976949	-0.473440276796533	0.636165786508655	0.943039506809505	Exon	Caudate
e10058	ENSG00000048707.13	ENSG00000048707	VPS13D	0.0108177947550406	1.23789501619241	0.473438326472234	0.636167176405803	0.943039506809505	Exon	Caudate
e35581	ENSG00000186160.4	ENSG00000186160	CYP4Z1	-0.0302500332229227	-2.31080426282129	-0.473437195923836	0.636167982090858	0.943039506809505	Exon	Caudate
e410647	ENSG00000111906.17	ENSG00000111906	HDDC2	-0.0122973152938357	1.11821744767852	-0.473435793424567	0.63616898158224	0.943039506809505	Exon	Caudate
e174290	ENSG00000138449.10	ENSG00000138449	SLC40A1	-0.0206629666784824	1.01733081598619	-0.473423480646312	0.636177756314648	0.943039506809505	Exon	Caudate
e364267	ENSG00000145934.16	ENSG00000145934	TENM2	0.0439566636352126	-3.23599225297771	0.473419803540324	0.636180376823422	0.943039506809505	Exon	Caudate
e595313	ENSG00000171311.12	ENSG00000171311	EXOSC1	0.0172381704939887	-0.897950762871517	0.473419120122929	0.636180863864899	0.943039506809505	Exon	Caudate
e499320	ENSG00000137574.10	ENSG00000137574	TGS1	0.0157908042186547	-0.919984706444263	0.47341450637527	0.63618415188378	0.943039506809505	Exon	Caudate
e888488	ENSG00000087263.16	ENSG00000087263	OGFOD1	-0.0178431766044396	-0.698273229449091	-0.473399428180485	0.636194897512793	0.943039506809505	Exon	Caudate
e615231	ENSG00000051009.10	ENSG00000051009	FAM160A2	0.0153465336946614	0.231936493294722	0.473398889336648	0.636195281526761	0.943039506809505	Exon	Caudate
e844736	ENSG00000117899.10	ENSG00000117899	MESDC2	-0.0165636641922792	0.819254502071167	-0.473395488395656	0.636197705253223	0.943039506809505	Exon	Caudate
e1071679	ENSG00000167613.15	ENSG00000167613	LAIR1	-0.0477978533514411	-2.96654069832405	-0.473394501311384	0.636198408712873	0.943039506809505	Exon	Caudate
e1026125	ENSG00000105613.9	ENSG00000105613	MAST1	-0.0231288344967246	-1.0337431982817	-0.473393361607071	0.636199220939776	0.943039506809505	Exon	Caudate
e211623	ENSG00000076242.14	ENSG00000076242	MLH1	0.0168299765534946	-0.455998517963336	0.473393225097602	0.63619931822527	0.943039506809505	Exon	Caudate
e577925	ENSG00000165406.15	ENSG00000165406	MARCH8	0.02393148552236	-1.76282067767768	0.473390566324431	0.636201213040583	0.943039506809505	Exon	Caudate
e824413	ENSG00000103995.13	ENSG00000103995	CEP152	-0.0377240787913377	-3.51048993977719	-0.473385555170497	0.636204784322477	0.943039506809505	Exon	Caudate
e1091162	ENSG00000174365.19	ENSG00000174365	SNHG11	-0.0330565757622101	-2.21544027291964	-0.473383235726344	0.636206437315663	0.943039506809505	Exon	Caudate
e899797	ENSG00000261556.9	ENSG00000261556	SMG1P7	-0.0272771525136341	-1.71416109136996	-0.473378727753676	0.636209650007876	0.943039506809505	Exon	Caudate
e542539	ENSG00000106823.12	ENSG00000106823	ECM2	-0.0545112281253245	-1.57362968843142	-0.473378049616316	0.636210133295921	0.943039506809505	Exon	Caudate
e226919	ENSG00000114841.17	ENSG00000114841	DNAH1	-0.0270792315701189	-1.61946844822134	-0.473365010286384	0.636219426063342	0.943039506809505	Exon	Caudate
e403109	ENSG00000135317.12	ENSG00000135317	SNX14	0.0310227054363564	-1.80765356153035	0.473361900913957	0.636221642034991	0.943039506809505	Exon	Caudate
e661071	ENSG00000166004.14	ENSG00000166004	CEP295	0.0239998699938732	-2.20152130364323	0.473361002100057	0.636222282597697	0.943039506809505	Exon	Caudate
e773397	ENSG00000196497.15	ENSG00000196497	IPO4	0.0212102506349668	-1.20642766991094	0.473360822334503	0.636222410712247	0.943039506809505	Exon	Caudate
e357449	ENSG00000133706.17	ENSG00000133706	LARS	0.0106685228582551	1.48977403256262	0.473356783058417	0.636225289409236	0.943039506809505	Exon	Caudate
e401737	ENSG00000083123.14	ENSG00000083123	BCKDHB	0.0415379958968997	-1.66688538157741	0.47335388939168	0.636227351660799	0.943039506809505	Exon	Caudate
e206187	ENSG00000206562.11	ENSG00000206562	METTL6	0.0475385991607094	-3.8505381199637	0.473352639064378	0.636228242741977	0.943039506809505	Exon	Caudate
e916477	ENSG00000108509.20	ENSG00000108509	CAMTA2	0.0199775896064933	1.41910920460578	0.473351419054793	0.636229112216885	0.943039506809505	Exon	Caudate
e132198	ENSG00000179818.13	ENSG00000179818	PCBP1-AS1	0.0358270211986915	-3.01396651481124	0.473348948023456	0.636230873269954	0.943039506809505	Exon	Caudate
e27175	ENSG00000183520.11	ENSG00000183520	UTP11	0.0127558043609393	0.595904088346607	0.473340333473612	0.636237012698095	0.943039506809505	Exon	Caudate
e946130	ENSG00000141698.16	ENSG00000141698	NT5C3B	-0.0193759661272459	0.502223918135353	-0.473337657214286	0.636238920023041	0.943039506809505	Exon	Caudate
e994647	ENSG00000134769.21	ENSG00000134769	DTNA	0.0214295520449692	2.56479085383243	0.473335769041815	0.636240265693214	0.943039506809505	Exon	Caudate
e320469	ENSG00000113504.20	ENSG00000113504	SLC12A7	-0.0304687857610836	-2.32778570144892	-0.473330757469196	0.63624383736632	0.943039506809505	Exon	Caudate
e38757	ENSG00000081870.11	ENSG00000081870	HSPB11	-0.0164081163367256	0.274189190637697	-0.473327745695465	0.636245983816651	0.943039506809505	Exon	Caudate
e130365	ENSG00000143995.19	ENSG00000143995	MEIS1	-0.0187801227879687	-0.233739945022386	-0.47330931951592	0.636259115971908	0.943039506809505	Exon	Caudate
e235630	ENSG00000169855.19	ENSG00000169855	ROBO1	0.0107479400405641	1.08754223824044	0.473303571087247	0.636263212843448	0.943039506809505	Exon	Caudate
e544941	ENSG00000136932.13	ENSG00000136932	TRMO	-0.0220951257962616	-1.8614020571514	-0.473298127068073	0.636267092774413	0.943039506809505	Exon	Caudate
e544950	ENSG00000136932.13	ENSG00000136932	TRMO	-0.0220951257962616	-1.8614020571514	-0.473298127068073	0.636267092774413	0.943039506809505	Exon	Caudate
e452926	ENSG00000127980.15	ENSG00000127980	PEX1	0.0220794716819464	-1.69073310364305	0.473295420580766	0.636269021680956	0.943039506809505	Exon	Caudate
e46356	ENSG00000117114.19	ENSG00000117114	ADGRL2	-0.0237687641877482	-0.803625057622296	-0.473289702930982	0.636273096643392	0.943039506809505	Exon	Caudate
e1133759	ENSG00000100142.14	ENSG00000100142	POLR2F	0.035413930163564	-2.82327232376448	0.473286197877056	0.636275594696763	0.943039506809505	Exon	Caudate
e756487	ENSG00000102753.9	ENSG00000102753	KPNA3	0.0111906275120215	0.788820184355967	0.473282200481331	0.636278443647405	0.943039506809505	Exon	Caudate
e768816	ENSG00000092201.9	ENSG00000092201	SUPT16H	0.0120721728406833	0.956772775520094	0.473281314378016	0.636279075175456	0.943039506809505	Exon	Caudate
e619560	ENSG00000133816.13	ENSG00000133816	MICAL2	-0.0271126180346462	-2.14650125254529	-0.473278942000333	0.636280765976276	0.943039506809505	Exon	Caudate
e263546	ENSG00000242808.7	ENSG00000242808	SOX2-OT	0.021654610077222	-1.35670632075052	0.473278831425748	0.636280844783166	0.943039506809505	Exon	Caudate
e133197	ENSG00000075292.18	ENSG00000075292	ZNF638	0.0103880221224686	2.97507024076264	0.473270703138005	0.636286637853393	0.943039506809505	Exon	Caudate
e317287	ENSG00000182552.14	ENSG00000182552	RWDD4	-0.017679226683479	0.58100624678922	-0.473263383506624	0.636291854609405	0.943039506809505	Exon	Caudate
e833467	ENSG00000174485.15	ENSG00000174485	DENND4A	0.0145771038431266	-0.0126313259169402	0.473262662615957	0.636292368394552	0.943039506809505	Exon	Caudate
e577681	ENSG00000107551.20	ENSG00000107551	RASSF4	-0.0239883492204667	0.229269051248909	-0.473258398474811	0.636295407489214	0.943039506809505	Exon	Caudate
e557670	ENSG00000204054.13	ENSG00000204054	LINC00963	0.0456039107477019	-3.65298038022543	0.47325529188503	0.636297621589685	0.943039506809505	Exon	Caudate
e229085	ENSG00000157388.14	ENSG00000157388	CACNA1D	0.0271830498037021	-1.54903935842456	0.473254436644491	0.636298231129532	0.943039506809505	Exon	Caudate
e569542	ENSG00000065665.20	ENSG00000065665	SEC61A2	0.0230627209383782	-1.62013349814494	0.473251251511039	0.636300501213242	0.943039506809505	Exon	Caudate
e569554	ENSG00000065665.20	ENSG00000065665	SEC61A2	0.0230627209383782	-1.62013349814494	0.473251251511039	0.636300501213242	0.943039506809505	Exon	Caudate
e591987	ENSG00000148688.13	ENSG00000148688	RPP30	0.0191515442318776	-1.16461660529423	0.473245183100484	0.636304826253426	0.943039506809505	Exon	Caudate
e390087	ENSG00000146192.14	ENSG00000146192	FGD2	0.0379718708023742	-1.81254251249053	0.473240530756417	0.636308142051856	0.943039506809505	Exon	Caudate
e1055536	ENSG00000267022.1	ENSG00000267022		0.0252869815814886	-2.42181562583215	0.473237811008494	0.636310080462155	0.943039506809505	Exon	Caudate
e1048404	ENSG00000262484.1	ENSG00000262484	CCER2	-0.0335940203582212	-2.83886478527263	-0.4732371847544	0.636310526804384	0.943039506809505	Exon	Caudate
e1044560	ENSG00000126247.10	ENSG00000126247	CAPNS1	-0.0191084861834134	-0.0764411042580966	-0.47323082335299	0.636315060693763	0.943039506809505	Exon	Caudate
e549234	ENSG00000095397.13	ENSG00000095397	WHRN	0.0251495191335218	0.417766959399973	0.473227729376276	0.63631726583359	0.943039506809505	Exon	Caudate
e888768	ENSG00000198417.6	ENSG00000198417	MT1F	-0.037476560905396	-0.341827773457973	-0.473221802095263	0.636321490335775	0.943039506809505	Exon	Caudate
e302322	ENSG00000138777.19	ENSG00000138777	PPA2	-0.0167182739452477	0.61969669923785	-0.473219896787384	0.636322848292691	0.943039506809505	Exon	Caudate
e218261	ENSG00000173473.10	ENSG00000173473	SMARCC1	-0.0133910243099812	0.77987947424344	-0.473219585662092	0.636323070038986	0.943039506809505	Exon	Caudate
e638447	ENSG00000162191.13	ENSG00000162191	UBXN1	0.0124203226207056	1.46365183406742	0.473219496402852	0.636323133656147	0.943039506809505	Exon	Caudate
e327960	ENSG00000151876.12	ENSG00000151876	FBXO4	-0.020335376842252	-1.22414373395151	-0.473209280909	0.636330414496779	0.943039506809505	Exon	Caudate
e1145070	ENSG00000046653.14	ENSG00000046653	GPM6B	-0.0135189813943249	5.31453668584356	-0.473207146875812	0.636331935480616	0.943039506809505	Exon	Caudate
e1072267	ENSG00000104972.15	ENSG00000104972	LILRB1	0.0535938295852888	-3.55582434758918	0.47320701007923	0.636332032979335	0.943039506809505	Exon	Caudate
e1077381	ENSG00000125826.19	ENSG00000125826	RBCK1	0.0135994119283292	1.07788498938441	0.473198582905002	0.636338039272391	0.943039506809505	Exon	Caudate
e279342	ENSG00000109519.12	ENSG00000109519	GRPEL1	0.0211664555783573	-0.531547966255854	0.473194941644718	0.636340634512307	0.943039506809505	Exon	Caudate
e14467	ENSG00000189410.11	ENSG00000189410	SH2D5	0.0293452923380615	4.32520861198364	0.473193541192032	0.636341632659863	0.943039506809505	Exon	Caudate
e1158225	ENSG00000130054.4	ENSG00000130054	FAM155B	-0.0344934485994451	-2.94763378415338	-0.473191055441002	0.636343404335999	0.943039506809505	Exon	Caudate
e28323	ENSG00000084072.16	ENSG00000084072	PPIE	0.0177933109771114	-0.995970669575873	0.473188741086345	0.636345053854205	0.943039506809505	Exon	Caudate
e54630	ENSG00000116337.15	ENSG00000116337	AMPD2	-0.0301107275567158	-1.65401050028188	-0.47318729995649	0.636346080996714	0.943039506809505	Exon	Caudate
e486485	ENSG00000104763.18	ENSG00000104763	ASAH1	-0.0139293478658324	0.960049936888427	-0.473186812819653	0.636346428195949	0.943039506809505	Exon	Caudate
e5269	ENSG00000227372.11	ENSG00000227372	TP73-AS1	-0.0197419196536229	-0.977667815610206	-0.473184842896693	0.636347832228839	0.943039506809505	Exon	Caudate
e1075670	ENSG00000186272.12	ENSG00000186272	ZNF17	0.0171124594749486	-0.885342272657704	0.473171447039467	0.636357379958895	0.94304979447518	Exon	Caudate
e60025	ENSG00000275131.2	ENSG00000275131		0.0515858486406344	-2.11421310347775	0.473166007813466	0.636361256716655	0.943050712103225	Exon	Caudate
e274069	ENSG00000236438.7	ENSG00000236438	FAM157A	0.0353366745858138	-2.51213430734673	0.473162120592208	0.63636402730359	0.943050712103225	Exon	Caudate
e611157	ENSG00000183020.13	ENSG00000183020	AP2A2	0.0184217007809441	-0.477873897806814	0.473152550485236	0.636370848345195	0.943050712103225	Exon	Caudate
e529193	ENSG00000188352.12	ENSG00000188352	FOCAD	0.0223515476636047	-1.12884959461114	0.473151335561115	0.636371714277957	0.943050712103225	Exon	Caudate
e107734	ENSG00000153207.14	ENSG00000153207	AHCTF1	-0.0172897722903923	-0.101878273345211	-0.473142003299747	0.636378365830039	0.943050712103225	Exon	Caudate
e609217	ENSG00000023191.16	ENSG00000023191	RNH1	0.0270408304791496	-0.134319328646208	0.473141093000349	0.636379014645832	0.943050712103225	Exon	Caudate
e734042	ENSG00000139436.20	ENSG00000139436	GIT2	-0.0200848323868306	-1.18151843177543	-0.473138784570702	0.636380659980056	0.943050712103225	Exon	Caudate
e313990	ENSG00000109756.8	ENSG00000109756	RAPGEF2	0.0140980064661998	0.748038511891545	0.473136283514568	0.636382442610924	0.943050712103225	Exon	Caudate
e712515	ENSG00000135469.13	ENSG00000135469	COQ10A	0.0144408781763612	0.392463924706797	0.473134770918868	0.636383520716415	0.943050712103225	Exon	Caudate
e574506	ENSG00000224597.9	ENSG00000224597	SVIL-AS1	0.0138100622176442	-0.139977612395891	0.473133061118042	0.636384739381169	0.943050712103225	Exon	Caudate
e530345	ENSG00000137074.18	ENSG00000137074	APTX	0.0118990791353884	0.783444989899747	0.473130182720716	0.636386790968192	0.943050712103225	Exon	Caudate
e1010756	ENSG00000172006.11	ENSG00000172006	ZNF554	0.0151932211435434	1.7810563183351	0.473122264629877	0.636392434627541	0.943050712103225	Exon	Caudate
e900780	ENSG00000157423.17	ENSG00000157423	HYDIN	-0.0487557274466399	-3.195279500248	-0.473118423916514	0.636395172123073	0.943050712103225	Exon	Caudate
e621678	ENSG00000006611.15	ENSG00000006611	USH1C	0.0729303289995851	-2.37268999804848	0.473116412403654	0.636396605845036	0.943050712103225	Exon	Caudate
e707363	ENSG00000139631.18	ENSG00000139631	CSAD	-0.0254965086534871	-1.79197725137816	-0.473115738899838	0.636397085890602	0.943050712103225	Exon	Caudate
e113001	ENSG00000178295.14	ENSG00000178295	GEN1	-0.0385375111132763	-3.18046914590151	-0.473111295628704	0.636400252873683	0.9430515437208	Exon	Caudate
e485313	ENSG00000003989.16	ENSG00000003989	SLC7A2	-0.0413695507144326	-2.21647049547152	-0.473103531191546	0.636405787064942	0.943055883171443	Exon	Caudate
e391727	ENSG00000112561.17	ENSG00000112561	TFEB	0.0364649926106431	-2.22988865365983	0.473097970848696	0.636409750275329	0.943056352327399	Exon	Caudate
e937331	ENSG00000265118.5	ENSG00000265118		0.0379089742878957	-1.58977950045552	0.473095222494266	0.636411709206381	0.943056352327399	Exon	Caudate
e619574	ENSG00000133816.13	ENSG00000133816	MICAL2	-0.0220789919120291	-1.06693311739565	-0.473086912845278	0.636417632049493	0.943056352327399	Exon	Caudate
e831635	ENSG00000259248.5	ENSG00000259248	USP3-AS1	-0.0373859001132265	-3.2588162629677	-0.473084912388973	0.636419057912103	0.943056352327399	Exon	Caudate
e264352	ENSG00000053524.11	ENSG00000053524	MCF2L2	0.0207029064406324	0.539764254411403	0.473084807526831	0.636419132654592	0.943056352327399	Exon	Caudate
e951119	ENSG00000030582.16	ENSG00000030582	GRN	-0.0207151146034761	-0.56259734817064	-0.473072451040462	0.636427940001545	0.943061704519191	Exon	Caudate
e54668	ENSG00000116337.15	ENSG00000116337	AMPD2	0.022630952119165	4.45854456698736	0.473072428325873	0.636427956191895	0.943061704519191	Exon	Caudate
e278806	ENSG00000072832.14	ENSG00000072832	CRMP1	0.0198133895646696	1.10706233581963	0.473067221737564	0.6364316673133	0.94306334236434	Exon	Caudate
e417527	ENSG00000164506.14	ENSG00000164506	STXBP5	0.0242095054523526	1.68814407020443	0.47305871471383	0.636437730919372	0.943064673798561	Exon	Caudate
e783807	ENSG00000070367.15	ENSG00000070367	EXOC5	0.0128848686549577	1.37451881979315	0.473053514922385	0.636441437220234	0.943064673798561	Exon	Caudate
e479140	ENSG00000106617.13	ENSG00000106617	PRKAG2	-0.0329182563895769	-2.64421461104364	-0.473050745606463	0.636443411133512	0.943064673798561	Exon	Caudate
e874003	ENSG00000248124.7	ENSG00000248124	RRN3P1	0.0286352339978394	-1.54327998877807	0.473049122437719	0.636444568097095	0.943064673798561	Exon	Caudate
e854310	ENSG00000129925.10	ENSG00000129925	TMEM8A	-0.024245401367495	-0.654592709914349	-0.473045921254264	0.63644684984194	0.943064673798561	Exon	Caudate
e441577	ENSG00000106078.17	ENSG00000106078	COBL	-0.0265428019197828	-1.16893161206598	-0.473037160407317	0.63645309443064	0.943064673798561	Exon	Caudate
e483415	ENSG00000173273.15	ENSG00000173273	TNKS	0.0127877737112956	0.498952708096527	0.473035588987755	0.636454214515596	0.943064673798561	Exon	Caudate
e894013	ENSG00000166592.11	ENSG00000166592	RRAD	0.0541199257783673	-1.46194401972904	0.473033269610819	0.63645586773519	0.943064673798561	Exon	Caudate
e326555	ENSG00000113569.15	ENSG00000113569	NUP155	0.0158546970582995	-0.540054038149249	0.473027036896768	0.636460310336008	0.943064673798561	Exon	Caudate
e704876	ENSG00000135457.9	ENSG00000135457	TFCP2	-0.0137528208755791	-0.117724768775755	-0.473016077900618	0.636468121803568	0.943064673798561	Exon	Caudate
e604163	ENSG00000107669.17	ENSG00000107669	ATE1	0.0177698285417886	1.45334050172926	0.473014389729356	0.636469325119491	0.943064673798561	Exon	Caudate
e339193	ENSG00000174695.9	ENSG00000174695	TMEM167A	-0.0149777044763845	0.598708677913405	-0.473014191491152	0.636469466422272	0.943064673798561	Exon	Caudate
e999470	ENSG00000141646.13	ENSG00000141646	SMAD4	-0.0133861993862474	2.89362236358962	-0.473012242836943	0.636470855409831	0.943064673798561	Exon	Caudate
e431423	ENSG00000136237.18	ENSG00000136237	RAPGEF5	0.0199073808542054	2.2395321039244	0.472993072801382	0.636484519750088	0.943064673798561	Exon	Caudate
e228126	ENSG00000163938.16	ENSG00000163938	GNL3	-0.0135317385273401	0.440724597046837	-0.472987070239208	0.6364887983828	0.943064673798561	Exon	Caudate
e7183	ENSG00000049246.14	ENSG00000049246	PER3	-0.0189310837288848	-0.0610462533774074	-0.472980862055834	0.636493223595327	0.943064673798561	Exon	Caudate
e186467	ENSG00000163482.11	ENSG00000163482	STK36	-0.0238078720933864	-1.66177778689424	-0.472980273902414	0.6364936428336	0.943064673798561	Exon	Caudate
e64482	ENSG00000277147.4	ENSG00000277147	LINC00869	0.0352805220137688	-2.97826340155752	0.472977290144069	0.636495769671106	0.943064673798561	Exon	Caudate
e155580	ENSG00000144228.8	ENSG00000144228	SPOPL	0.0170146746442474	-0.207825944004636	0.47296970587663	0.636501175787478	0.943064673798561	Exon	Caudate
e468698	ENSG00000273184.1	ENSG00000273184		-0.0262511449124282	-1.76352327155175	-0.472968408464663	0.636502100593321	0.943064673798561	Exon	Caudate
e797986	ENSG00000165914.14	ENSG00000165914	TTC7B	-0.0132813143259713	0.555552775397237	-0.472964314123354	0.636505019076962	0.943064673798561	Exon	Caudate
e114405	ENSG00000084676.15	ENSG00000084676	NCOA1	0.0125525062205362	1.4030641414301	0.472961738180222	0.636506855235505	0.943064673798561	Exon	Caudate
e453974	ENSG00000236197.3	ENSG00000236197		-0.0480561905431911	-3.33964240836122	-0.472958715141992	0.636509010090854	0.943064673798561	Exon	Caudate
e901029	ENSG00000180917.17	ENSG00000180917	CMTR2	0.0162182452200451	-0.317290650984256	0.472956956576932	0.636510263617052	0.943064673798561	Exon	Caudate
e1053756	ENSG00000160570.13	ENSG00000160570	DEDD2	0.038410215359226	-2.92353277893672	0.472951679170117	0.636514025421993	0.943064673798561	Exon	Caudate
e370969	ENSG00000161010.14	ENSG00000161010	C5orf45	-0.0182386955392516	-0.991295145171326	-0.472940748466021	0.636521817001461	0.943064673798561	Exon	Caudate
e698286	ENSG00000151239.13	ENSG00000151239	TWF1	0.0201632986277763	-0.901586969136144	0.47292506161805	0.636532998906338	0.943064673798561	Exon	Caudate
e357915	ENSG00000169302.14	ENSG00000169302	STK32A	-0.0343146166443796	-2.01793435694609	-0.472922763615611	0.636534636976282	0.943064673798561	Exon	Caudate
e362169	ENSG00000082515.17	ENSG00000082515	MRPL22	-0.0403522124356776	-3.58702291171721	-0.472922640698593	0.63653472459446	0.943064673798561	Exon	Caudate
e915800	ENSG00000142507.9	ENSG00000142507	PSMB6	0.0116580342281818	2.157775366987	0.472915695166615	0.636539675543409	0.943064673798561	Exon	Caudate
e461004	ENSG00000205236.6	ENSG00000205236		-0.0412273154153972	-2.28319509139172	-0.472913475867198	0.636541257518987	0.943064673798561	Exon	Caudate
e84099	ENSG00000143207.19	ENSG00000143207	RFWD2	0.017520947557397	0.362775664232116	0.472905153348164	0.636547190046457	0.943064673798561	Exon	Caudate
e833335	ENSG00000138614.14	ENSG00000138614	VWA9	-0.0406413343753119	-3.56816615684807	-0.472903461255839	0.63654839622069	0.943064673798561	Exon	Caudate
e882548	ENSG00000103549.21	ENSG00000103549	RNF40	0.0194896070822671	-1.24260103773758	0.472903027719348	0.636548705258679	0.943064673798561	Exon	Caudate
e117271	ENSG00000115211.15	ENSG00000115211	EIF2B4	-0.0132971488867274	-0.29998686928369	-0.472902431624542	0.636549130173278	0.943064673798561	Exon	Caudate
e790984	ENSG00000119599.16	ENSG00000119599	DCAF4	-0.0237600644292236	-1.86225198953714	-0.472901730008172	0.636549630307029	0.943064673798561	Exon	Caudate
e875966	ENSG00000090905.18	ENSG00000090905	TNRC6A	-0.0149005684749466	-0.488825855573634	-0.472901402378173	0.636549863851836	0.943064673798561	Exon	Caudate
e540277	ENSG00000165119.19	ENSG00000165119	HNRNPK	0.0104597652239512	3.38873597234339	0.472898932725807	0.636551624297675	0.943064673798561	Exon	Caudate
e1003509	ENSG00000081138.13	ENSG00000081138	CDH7	0.0365146466531364	-1.88747783518134	0.472891363158451	0.636557020136067	0.943064673798561	Exon	Caudate
e839511	ENSG00000179335.18	ENSG00000179335	CLK3	0.0193438782434979	-1.29910331249746	0.472890912819829	0.636557341152967	0.943064673798561	Exon	Caudate
e166969	ENSG00000077380.15	ENSG00000077380	DYNC1I2	0.0197510133371417	0.930018104148809	0.472887187780697	0.636559996491943	0.943064673798561	Exon	Caudate
e468929	ENSG00000128596.16	ENSG00000128596	CCDC136	0.0167215532107708	0.190836906915787	0.472887093585698	0.636560063637514	0.943064673798561	Exon	Caudate
e468939	ENSG00000128596.16	ENSG00000128596	CCDC136	0.0167215532107708	0.190836906915787	0.472887093585698	0.636560063637514	0.943064673798561	Exon	Caudate
e250456	ENSG00000154917.10	ENSG00000154917	RAB6B	0.0179623441078541	1.53503569776335	0.472881735686419	0.636563882945052	0.943064673798561	Exon	Caudate
e357528	ENSG00000133706.17	ENSG00000133706	LARS	0.0105350711547767	1.18545165254181	0.472880820316144	0.636564535455598	0.943064673798561	Exon	Caudate
e962988	ENSG00000108406.9	ENSG00000108406	DHX40	0.0149259172468049	0.317152873507695	0.472874686275994	0.636568908038678	0.943064673798561	Exon	Caudate
e195923	ENSG00000132330.16	ENSG00000132330	SCLY	0.0207998269521478	-1.45863367631645	0.472874069158713	0.636569347944651	0.943064673798561	Exon	Caudate
e296643	ENSG00000138663.8	ENSG00000138663	COPS4	0.0151508378698145	0.314328354393896	0.472873958097141	0.636569427113811	0.943064673798561	Exon	Caudate
e1076236	ENSG00000196724.12	ENSG00000196724	ZNF418	0.0283746426568737	-2.33183960783908	0.472871537126085	0.636571152880504	0.943064673798561	Exon	Caudate
e541128	ENSG00000196730.12	ENSG00000196730	DAPK1	-0.0202320215304906	0.846475077102521	-0.472868255971452	0.636573491824217	0.943064673798561	Exon	Caudate
e695801	ENSG00000139132.14	ENSG00000139132	FGD4	0.0124378395489533	1.29749994365146	0.472867520726122	0.636574015938216	0.943064673798561	Exon	Caudate
e324539	ENSG00000113407.13	ENSG00000113407	TARS	0.0160899864927419	0.231436839823216	0.472865539724991	0.636575428080602	0.943064673798561	Exon	Caudate
e527795	ENSG00000147862.15	ENSG00000147862	NFIB	-0.0168193768953732	0.437768687526934	-0.472865109261338	0.636575734933691	0.943064673798561	Exon	Caudate
e701554	ENSG00000134285.10	ENSG00000134285	FKBP11	0.0315370576074642	-1.62483316613641	0.472864220568516	0.636576368432527	0.943064673798561	Exon	Caudate
e42327	ENSG00000142856.16	ENSG00000142856	ITGB3BP	0.0323479406045954	-1.70023144711673	0.47286080496121	0.636578803228224	0.943064673798561	Exon	Caudate
e29156	ENSG00000164002.11	ENSG00000164002	EXO5	0.0421400259028342	-3.58073159036706	0.472857102937408	0.636581442198696	0.943064673798561	Exon	Caudate
e113833	ENSG00000119778.14	ENSG00000119778	ATAD2B	-0.0189610709920721	-0.473868861374231	-0.472854002737502	0.63658365216536	0.943064673798561	Exon	Caudate
e359521	ENSG00000182578.13	ENSG00000182578	CSF1R	0.0342827242362706	-0.520749742812112	0.472851654309078	0.636585326236512	0.943064673798561	Exon	Caudate
e1131457	ENSG00000100297.15	ENSG00000100297	MCM5	-0.0247385607998563	-1.28873369049176	-0.47285002845222	0.636586485225476	0.943064673798561	Exon	Caudate
e240758	ENSG00000206530.9	ENSG00000206530	CFAP44	-0.0416106627270986	-2.08438868227857	-0.472846619815888	0.63658891506829	0.943064673798561	Exon	Caudate
e310716	ENSG00000164168.7	ENSG00000164168	TMEM184C	-0.0147936611889462	-0.0318423173736342	-0.472836358207321	0.636596230068822	0.943070843969317	Exon	Caudate
e566467	ENSG00000151240.16	ENSG00000151240	DIP2C	0.0121218333519591	0.737768912470447	0.472833466066899	0.636598291741172	0.943070843969317	Exon	Caudate
e365819	ENSG00000072803.17	ENSG00000072803	FBXW11	0.0085909169929796	2.08858959993121	0.472828169041321	0.636602067751587	0.943072577482311	Exon	Caudate
e964977	ENSG00000011028.13	ENSG00000011028	MRC2	-0.0225845007441432	-0.856443641797208	-0.472809644870977	0.636615272870921	0.943088279358066	Exon	Caudate
e157210	ENSG00000204406.12	ENSG00000204406	MBD5	-0.0250484104026937	-1.61222497335475	-0.472798260646901	0.636623388273645	0.943094829170187	Exon	Caudate
e174530	ENSG00000128699.13	ENSG00000128699	ORMDL1	-0.0293312364157771	-2.49236805158935	-0.472779533120848	0.636636738546704	0.943094829170187	Exon	Caudate
e965310	ENSG00000008283.15	ENSG00000008283	CYB561	0.023832131795059	0.0345470852806707	0.472777246746257	0.636638368440421	0.943094829170187	Exon	Caudate
e1024175	ENSG00000130175.9	ENSG00000130175	PRKCSH	0.0228373370136572	-1.45170519277062	0.472776906999104	0.636638610636995	0.943094829170187	Exon	Caudate
e698226	ENSG00000151239.13	ENSG00000151239	TWF1	0.0201839102888679	-0.899410028635791	0.472770223164246	0.636643375370377	0.943094829170187	Exon	Caudate
e618532	ENSG00000133812.15	ENSG00000133812	SBF2	-0.0139485122502434	0.460276452625671	-0.472767089216892	0.636645609485764	0.943094829170187	Exon	Caudate
e640834	ENSG00000173457.10	ENSG00000173457	PPP1R14B	-0.0170863434884247	0.679066219689947	-0.472755880780821	0.636653599736308	0.943094829170187	Exon	Caudate
e619020	ENSG00000198730.7	ENSG00000198730	CTR9	-0.0145396690653055	-0.19970550136318	-0.472754476425593	0.636654600873628	0.943094829170187	Exon	Caudate
e561052	ENSG00000169925.16	ENSG00000169925	BRD3	0.0151386173456818	0.273069431088702	0.472754296126261	0.636654729405536	0.943094829170187	Exon	Caudate
e710732	ENSG00000170473.16	ENSG00000170473	PYM1	0.0122071363008075	0.70665178945872	0.47274868977557	0.63665872607005	0.943094829170187	Exon	Caudate
e64652	ENSG00000014914.19	ENSG00000014914	MTMR11	-0.0422782557816707	-3.29212398460816	-0.472742988573063	0.636662790363567	0.943094829170187	Exon	Caudate
e618440	ENSG00000133812.15	ENSG00000133812	SBF2	-0.0130170449674495	0.685303513418417	-0.472742615908621	0.636663056030302	0.943094829170187	Exon	Caudate
e326680	ENSG00000082068.8	ENSG00000082068	WDR70	-0.0150204762379593	-0.499570101598784	-0.472740364336993	0.636664661141997	0.943094829170187	Exon	Caudate
e484335	ENSG00000164733.20	ENSG00000164733	CTSB	-0.0447684713919735	-3.3391745724415	-0.472740000136002	0.636664920775591	0.943094829170187	Exon	Caudate
e867929	ENSG00000103342.12	ENSG00000103342	GSPT1	0.0133904146424213	0.938943108440118	0.472733629858794	0.636669462060872	0.943094829170187	Exon	Caudate
e1095151	ENSG00000064655.18	ENSG00000064655	EYA2	-0.0285508721842434	-1.89702019846935	-0.472729581372009	0.636672348179987	0.943094829170187	Exon	Caudate
e288710	ENSG00000145216.15	ENSG00000145216	FIP1L1	-0.0118294975647113	0.852403171189671	-0.472726883552095	0.636674271427481	0.943094829170187	Exon	Caudate
e1099796	ENSG00000130699.17	ENSG00000130699	TAF4	0.0297757168710564	-2.86648021606106	0.472725099954464	0.636675542936856	0.943094829170187	Exon	Caudate
e115321	ENSG00000138101.18	ENSG00000138101	DTNB	-0.0499962165304389	-3.67453001555847	-0.472722941720452	0.636677081522294	0.943094829170187	Exon	Caudate
e743033	ENSG00000182196.13	ENSG00000182196	ARL6IP4	-0.0123969370664226	1.58436916310471	-0.472716666006911	0.636681555430454	0.943094829170187	Exon	Caudate
e54804	ENSG00000116337.15	ENSG00000116337	AMPD2	0.0226135889501003	4.45853259867421	0.472715057210393	0.636682702331322	0.943094829170187	Exon	Caudate
e364101	ENSG00000038274.16	ENSG00000038274	MAT2B	0.015049723088782	2.93302949867336	0.472713790214449	0.636683605565337	0.943094829170187	Exon	Caudate
e888410	ENSG00000159461.14	ENSG00000159461	AMFR	-0.009108734610026	2.30613274606304	-0.472713033600824	0.636684144951034	0.943094829170187	Exon	Caudate
e982126	ENSG00000275902.1	ENSG00000275902		0.0289556107193676	-2.51004614488322	0.472712163933641	0.636684764932229	0.943094829170187	Exon	Caudate
e324040	ENSG00000113360.16	ENSG00000113360	DROSHA	0.0112980742563699	1.29578189875984	0.472712056105469	0.636684841802388	0.943094829170187	Exon	Caudate
e332580	ENSG00000123213.22	ENSG00000123213	NLN	-0.0160882788295483	-0.690721268433944	-0.472695542575675	0.636696614260654	0.943106847167924	Exon	Caudate
e8167	ENSG00000130939.18	ENSG00000130939	UBE4B	0.0139496101842348	0.104950454484614	0.472693364453271	0.636698167046093	0.943106847167924	Exon	Caudate
e691370	ENSG00000084453.16	ENSG00000084453	SLCO1A2	0.031312182586475	1.54823780638108	0.472689474943055	0.63670093988544	0.943106893880009	Exon	Caudate
e593112	ENSG00000138193.15	ENSG00000138193	PLCE1	-0.0305723664315305	-1.66263681523708	-0.472684459230978	0.636704515603811	0.943106893880009	Exon	Caudate
e98342	ENSG00000136628.17	ENSG00000136628	EPRS	0.0140170535695976	0.533359806802691	0.472680921342054	0.636707037782089	0.943106893880009	Exon	Caudate
e783047	ENSG00000126777.17	ENSG00000126777	KTN1	0.016867696815761	1.60212186675295	0.472678698680764	0.636708622330329	0.943106893880009	Exon	Caudate
e318687	ENSG00000154556.17	ENSG00000154556	SORBS2	0.023687815750473	0.716133447093578	0.472662460379917	0.636720198760641	0.943118191036517	Exon	Caudate
e398846	ENSG00000082293.12	ENSG00000082293	COL19A1	0.0358786356586068	-2.45694636716085	0.472660689583124	0.63672146118294	0.943118191036517	Exon	Caudate
e660640	ENSG00000110172.11	ENSG00000110172	CHORDC1	0.0357167900372901	-0.175591897125812	0.4726561926304	0.636724667119299	0.943119079711477	Exon	Caudate
e846461	ENSG00000176700.19	ENSG00000176700	SCAND2P	-0.0159405696413044	-0.405595141384382	-0.472651469159486	0.636728034550789	0.943120207585406	Exon	Caudate
e322028	ENSG00000145495.14	ENSG00000145495	MARCH6	-0.0098363060254133	2.11518680296068	-0.472644776285341	0.636732806011541	0.943123415086741	Exon	Caudate
e523101	ENSG00000160948.13	ENSG00000160948	VPS28	0.0108517685320116	3.02889128150259	0.472638287289359	0.636737432138617	0.943123873078748	Exon	Caudate
e914997	ENSG00000132388.12	ENSG00000132388	UBE2G1	0.0132247334780003	0.372271882335415	0.472634304795937	0.636740271339994	0.943123873078748	Exon	Caudate
e456825	ENSG00000221838.9	ENSG00000221838	AP4M1	0.0302506344211138	-2.66968738791746	0.472623354123634	0.636748078326856	0.943123873078748	Exon	Caudate
e166947	ENSG00000077380.15	ENSG00000077380	DYNC1I2	0.0197252688188941	0.930741402384224	0.472622884846445	0.636748412886293	0.943123873078748	Exon	Caudate
e220419	ENSG00000177479.19	ENSG00000177479	ARIH2	-0.0144459960056467	-0.327736483900008	-0.472619640709757	0.636750725714452	0.943123873078748	Exon	Caudate
e815430	ENSG00000137801.10	ENSG00000137801	THBS1	-0.0643840559512169	-2.19243949028707	-0.472609541378202	0.636757925809408	0.943123873078748	Exon	Caudate
e1072113	ENSG00000104974.10	ENSG00000104974	LILRA1	-0.0416136262974954	-2.73971634734518	-0.472606379286076	0.636760180160097	0.943123873078748	Exon	Caudate
e860955	ENSG00000162066.14	ENSG00000162066	AMDHD2	0.0417950313064993	-3.68577219761475	0.472603322837299	0.636762359197672	0.943123873078748	Exon	Caudate
e1028373	ENSG00000132005.8	ENSG00000132005	RFX1	-0.0202394179637825	-1.24846008950122	-0.472601721474294	0.636763500860516	0.943123873078748	Exon	Caudate
e225935	ENSG00000090097.20	ENSG00000090097	PCBP4	-0.0259192370046763	0.197320288685678	-0.47259923051401	0.636765276747401	0.943123873078748	Exon	Caudate
e1174879	ENSG00000180879.13	ENSG00000180879	SSR4	0.0132639605065114	0.923995133059937	0.472598355901134	0.636765900287963	0.943123873078748	Exon	Caudate
e41089	ENSG00000162604.12	ENSG00000162604	TM2D1	-0.0143174710058005	1.06165100466602	-0.472596061538199	0.636767536016713	0.943123873078748	Exon	Caudate
e688825	ENSG00000070018.8	ENSG00000070018	LRP6	0.0130050360887681	0.872728874910232	0.47259196571587	0.636770456071064	0.943123873078748	Exon	Caudate
e1028190	ENSG00000132024.17	ENSG00000132024	CC2D1A	-0.020445273020464	-1.1344063046045	-0.472588017495888	0.636773270899925	0.943123873078748	Exon	Caudate
e838553	ENSG00000140464.19	ENSG00000140464	PML	0.0225473348971642	-0.703475743234037	0.472584893179657	0.636775498341725	0.943123873078748	Exon	Caudate
e1120703	ENSG00000241973.10	ENSG00000241973	PI4KA	0.0197761349928547	1.77751393559183	0.472582267464413	0.636777370314797	0.943123873078748	Exon	Caudate
e173334	ENSG00000163002.12	ENSG00000163002	NUP35	0.0185065789128562	-1.01756944053055	0.472578575635473	0.636780002365136	0.943123873078748	Exon	Caudate
e533355	ENSG00000137133.10	ENSG00000137133	HINT2	-0.0151697362650817	1.32422677916147	-0.47257371543338	0.636783467401755	0.943123873078748	Exon	Caudate
e591128	ENSG00000223482.7	ENSG00000223482	NUTM2A-AS1	0.0330607446413346	-1.12508201781018	0.472571810923115	0.636784825207099	0.943123873078748	Exon	Caudate
e256420	ENSG00000152601.17	ENSG00000152601	MBNL1	0.0274825658043139	-2.28679783432876	0.472571236275441	0.636785234897798	0.943123873078748	Exon	Caudate
e376234	ENSG00000137177.19	ENSG00000137177	KIF13A	0.0178138524917679	0.376389360095943	0.472554117314755	0.636797439782046	0.943138089669175	Exon	Caudate
e1009145	ENSG00000071655.17	ENSG00000071655	MBD3	0.0298978030420761	-2.47234616093086	0.472542383373484	0.636805805498627	0.943143762155364	Exon	Caudate
e496642	ENSG00000104365.13	ENSG00000104365	IKBKB	0.0224249213214531	-1.88508457520151	0.4725412740267	0.636806596410119	0.943143762155364	Exon	Caudate
e984588	ENSG00000178927.17	ENSG00000178927	C17orf62	0.018674810278921	-0.361641372756955	0.472537779414324	0.636809087905242	0.943143762155364	Exon	Caudate
e73573	ENSG00000116586.11	ENSG00000116586	LAMTOR2	0.0151004964819689	0.565062443140582	0.472525105839743	0.636818123605552	0.9431473633181	Exon	Caudate
e753554	ENSG00000133103.16	ENSG00000133103	COG6	-0.0137098485385894	1.6347759325641	-0.472524252532166	0.636818731978208	0.9431473633181	Exon	Caudate
e321361	ENSG00000112941.13	ENSG00000112941	PAPD7	-0.019360191250304	-1.523183860895	-0.472523403151777	0.636819337551188	0.9431473633181	Exon	Caudate
e590558	ENSG00000107771.15	ENSG00000107771	CCSER2	-0.0357275923126399	-2.44644423083125	-0.472510261338312	0.636828707150006	0.943156037509224	Exon	Caudate
e358562	ENSG00000145868.16	ENSG00000145868	FBXO38	-0.0175861225997019	-1.00336111656576	-0.472500447992276	0.636835703719798	0.943156037509224	Exon	Caudate
e914719	ENSG00000074755.14	ENSG00000074755	ZZEF1	-0.0114114110811646	0.537979027605091	-0.472499834821928	0.63683614088972	0.943156037509224	Exon	Caudate
e762723	ENSG00000125247.15	ENSG00000125247	TMTC4	0.0350250845751172	2.20230500115871	0.472498003148988	0.636837446811936	0.943156037509224	Exon	Caudate
e913399	ENSG00000132361.16	ENSG00000132361	CLUH	-0.0192500447496763	-0.858933315950022	-0.472496911969889	0.636838224787077	0.943156037509224	Exon	Caudate
e59792	ENSG00000092621.11	ENSG00000092621	PHGDH	0.0187187698938724	2.27674931464308	0.472488042950755	0.636844548123627	0.943161542746093	Exon	Caudate
e839770	ENSG00000103653.16	ENSG00000103653	CSK	0.0162427306968765	-0.667591274399132	0.472478172162606	0.636851585721744	0.943168105749089	Exon	Caudate
e586729	ENSG00000156042.17	ENSG00000156042	CFAP70	-0.033624269316084	-1.95829788096274	-0.472465680498612	0.636860491978776	0.943175642888069	Exon	Caudate
e725285	ENSG00000011465.16	ENSG00000011465	DCN	0.0199958519595641	2.60453007531614	0.472461475121969	0.636863490323379	0.943175642888069	Exon	Caudate
e1030238	ENSG00000011243.17	ENSG00000011243	AKAP8L	-0.0139241886270597	0.473283817799329	-0.472457605287647	0.636866249438679	0.943175642888069	Exon	Caudate
e1120290	ENSG00000099910.16	ENSG00000099910	KLHL22	-0.0292766537900258	-2.55937146008424	-0.472453669861788	0.63686905532463	0.943175642888069	Exon	Caudate
e485226	ENSG00000155975.9	ENSG00000155975	VPS37A	-0.0163008829980877	-0.653335398984612	-0.47245015885537	0.636871558611771	0.943175642888069	Exon	Caudate
e201892	ENSG00000168137.15	ENSG00000168137	SETD5	-0.013508672258772	0.85318837951133	-0.472444249625915	0.636875771800051	0.943175642888069	Exon	Caudate
e590545	ENSG00000107771.15	ENSG00000107771	CCSER2	-0.0357267486016135	-2.44470338389994	-0.472441792058811	0.636877524010471	0.943175642888069	Exon	Caudate
e590548	ENSG00000107771.15	ENSG00000107771	CCSER2	-0.0357267486016135	-2.44470338389994	-0.472441792058811	0.636877524010471	0.943175642888069	Exon	Caudate
e739247	ENSG00000089154.10	ENSG00000089154	GCN1	0.0155977023625065	-0.517850916051244	0.472420426668347	0.636892757316139	0.943183796034216	Exon	Caudate
e355361	ENSG00000113141.16	ENSG00000113141	IK	0.0121592972560321	2.01642537607184	0.472416803065458	0.636895340923352	0.943183796034216	Exon	Caudate
e406622	ENSG00000135537.16	ENSG00000135537	LACE1	-0.0292599643802064	-2.66908060881989	-0.472413468825534	0.636897718220414	0.943183796034216	Exon	Caudate
e262038	ENSG00000177565.16	ENSG00000177565	TBL1XR1	0.0100629201624908	1.73680900517966	0.472412817974134	0.636898182274776	0.943183796034216	Exon	Caudate
e874079	ENSG00000185864.16	ENSG00000185864	NPIPB4	-0.0694185273292098	-3.5095187133348	-0.47240632378486	0.636902812612756	0.943183796034216	Exon	Caudate
e439306	ENSG00000122515.14	ENSG00000122515	ZMIZ2	0.0188535620901708	0.420093597557421	0.47240135246622	0.636906357158041	0.943183796034216	Exon	Caudate
e911548	ENSG00000159842.14	ENSG00000159842	ABR	-0.0151828021312125	2.59901577618614	-0.472394420462296	0.636911299683922	0.943183796034216	Exon	Caudate
e777872	ENSG00000174373.16	ENSG00000174373	RALGAPA1	-0.0100284651397375	1.68800121434527	-0.472393768737845	0.636911764364957	0.943183796034216	Exon	Caudate
e1005789	ENSG00000101544.8	ENSG00000101544	ADNP2	-0.0218591008604745	-1.71664590906412	-0.472391700677243	0.636913238897875	0.943183796034216	Exon	Caudate
e698989	ENSG00000134294.13	ENSG00000134294	SLC38A2	-0.0212931447613109	1.19541038447862	-0.472391328081019	0.636913504560164	0.943183796034216	Exon	Caudate
e850924	ENSG00000173575.19	ENSG00000173575	CHD2	0.0124688380507332	1.46373130509534	0.472387382857186	0.636916317520148	0.943183796034216	Exon	Caudate
e344140	ENSG00000134987.11	ENSG00000134987	WDR36	0.0175106730190102	-0.998907662350027	0.472386213790835	0.636917151070026	0.943183796034216	Exon	Caudate
e1091634	ENSG00000124181.14	ENSG00000124181	PLCG1	-0.0146001744979949	0.315256898971616	-0.472374385004368	0.636925585077075	0.943183796034216	Exon	Caudate
e140403	ENSG00000229089.6	ENSG00000229089	ANKRD20A8P	0.0558687819390052	-3.71339582267577	0.472370361030717	0.636928454209049	0.943183796034216	Exon	Caudate
e41423	ENSG00000132849.19	ENSG00000132849	PATJ	-0.0381995154996148	-3.1059656549499	-0.472368568971875	0.636929731966024	0.943183796034216	Exon	Caudate
e761	ENSG00000187608.8	ENSG00000187608	ISG15	0.0336005030058126	1.1352876438497	0.472368227129218	0.636929975703589	0.943183796034216	Exon	Caudate
e766	ENSG00000187608.8	ENSG00000187608	ISG15	0.0336005030058126	1.1352876438497	0.472368227129218	0.636929975703589	0.943183796034216	Exon	Caudate
e459753	ENSG00000106397.11	ENSG00000106397	PLOD3	0.0324370151727784	-0.386371592030877	0.472367082221124	0.636930792035911	0.943183796034216	Exon	Caudate
e349383	ENSG00000164398.12	ENSG00000164398	ACSL6	0.0185548450684118	0.516380759660337	0.472364254625466	0.63693280814525	0.943183796034216	Exon	Caudate
e247893	ENSG00000163913.11	ENSG00000163913	IFT122	0.017885926166353	-0.625228683515974	0.472360292563773	0.636935633146906	0.943183796034216	Exon	Caudate
e304281	ENSG00000138660.11	ENSG00000138660	AP1AR	-0.0183190652628188	-0.442373993063052	-0.472343079015078	0.636947906693109	0.943183796034216	Exon	Caudate
e186228	ENSG00000074582.12	ENSG00000074582	BCS1L	0.038596969703204	-3.64504514018918	0.472343032623919	0.636947939770911	0.943183796034216	Exon	Caudate
e586320	ENSG00000272627.1	ENSG00000272627		0.0495689734680168	-3.81743299940071	0.472337978360299	0.636951543563913	0.943183796034216	Exon	Caudate
e184766	ENSG00000079308.16	ENSG00000079308	TNS1	-0.0242232793508638	0.77410389362106	-0.472337415896635	0.636951944612505	0.943183796034216	Exon	Caudate
e416946	ENSG00000146414.15	ENSG00000146414	SHPRH	0.017031084497712	-0.60151467873794	0.472335547478713	0.636953276835112	0.943183796034216	Exon	Caudate
e783048	ENSG00000126777.17	ENSG00000126777	KTN1	0.0164401770382472	1.29845751461823	0.472325667540329	0.636960321465601	0.943183796034216	Exon	Caudate
e555177	ENSG00000148337.20	ENSG00000148337	CIZ1	0.0165274423619081	-0.455149662465894	0.472324237780456	0.636961340921042	0.943183796034216	Exon	Caudate
e762928	ENSG00000198542.13	ENSG00000198542	ITGBL1	-0.0506008804621277	-3.43349701732956	-0.472323804923371	0.636961649559377	0.943183796034216	Exon	Caudate
e1043978	ENSG00000011600.11	ENSG00000011600	TYROBP	-0.0347719143505334	-1.04477219640123	-0.47231803128945	0.636965766316232	0.943183796034216	Exon	Caudate
e734131	ENSG00000076513.16	ENSG00000076513	ANKRD13A	0.0169988118476802	0.34778348092992	0.47231713281511	0.636966406953703	0.943183796034216	Exon	Caudate
e550904	ENSG00000136848.16	ENSG00000136848	DAB2IP	0.0193414968130112	0.206884012580968	0.472314058840207	0.636968598786318	0.943183796034216	Exon	Caudate
e190620	ENSG00000187957.7	ENSG00000187957	DNER	-0.0200861259988561	2.02256789602699	-0.472313023490537	0.636969337021161	0.943183796034216	Exon	Caudate
e420576	ENSG00000049618.22	ENSG00000049618	ARID1B	0.0143202852262978	0.177238649533853	0.472310433213885	0.636971183966376	0.943183796034216	Exon	Caudate
e352449	ENSG00000112983.17	ENSG00000112983	BRD8	-0.0177242590520155	-1.00422895395342	-0.472307605316691	0.636973200344774	0.943183796034216	Exon	Caudate
e809839	ENSG00000201143.1	ENSG00000201143	SNORD115-42	0.033521220154625	-1.56159301071413	0.472303814057663	0.636975903634269	0.943183796034216	Exon	Caudate
e24702	ENSG00000121904.17	ENSG00000121904	CSMD2	0.0255678985853611	-1.45074529237443	0.472297816368775	0.636980180189051	0.943183796034216	Exon	Caudate
e324660	ENSG00000113407.13	ENSG00000113407	TARS	0.0160646642044699	0.208790991724207	0.472296976046895	0.636980779367907	0.943183796034216	Exon	Caudate
e938184	ENSG00000010244.17	ENSG00000010244	ZNF207	0.0222224246623775	-1.23517636767996	0.472291953108393	0.6369843609035	0.943183796034216	Exon	Caudate
e811028	ENSG00000248334.6	ENSG00000248334	WHAMMP2	-0.0241233622771743	-1.31215212584568	-0.472291520677904	0.636984669242371	0.943183796034216	Exon	Caudate
e1168833	ENSG00000122126.15	ENSG00000122126	OCRL	-0.0168134533322878	-0.835233053475781	-0.472274603501116	0.636996731862234	0.943197798181245	Exon	Caudate
e117716	ENSG00000138002.14	ENSG00000138002	IFT172	0.0195153034749206	-1.15730807972134	0.472268102502983	0.637001367358139	0.943200802954292	Exon	Caudate
e478912	ENSG00000187260.15	ENSG00000187260	WDR86	0.0403268097435408	-2.72645373170395	0.47225953869083	0.637007473752397	0.943205985636586	Exon	Caudate
e643100	ENSG00000149823.7	ENSG00000149823	VPS51	0.0163119758318961	2.27592202499417	0.47225331692313	0.637011910176128	0.943207884969677	Exon	Caudate
e682704	ENSG00000111321.10	ENSG00000111321	LTBR	0.0332729523841654	-2.3152011144311	0.472249892239285	0.637014352148264	0.943207884969677	Exon	Caudate
e839977	ENSG00000140474.12	ENSG00000140474	ULK3	0.0175589408156839	1.14949793321549	0.472246774660591	0.637016575142394	0.943207884969677	Exon	Caudate
e807099	ENSG00000182979.17	ENSG00000182979	MTA1	-0.0155419139342325	-0.634584268564843	-0.472242543214858	0.637019592386322	0.943208493561394	Exon	Caudate
e1032509	ENSG00000053501.12	ENSG00000053501	USE1	0.0163726891580502	-0.256092039984132	0.47223244906999	0.637026790068262	0.94321184725029	Exon	Caudate
e439833	ENSG00000136270.13	ENSG00000136270	TBRG4	0.0160132391400256	-0.295622917160399	0.472229800969884	0.637028678315362	0.94321184725029	Exon	Caudate
e806164	ENSG00000185100.10	ENSG00000185100	ADSSL1	-0.027393991640163	-1.41796277642041	-0.472224746718021	0.637032282293093	0.94321184725029	Exon	Caudate
e806199	ENSG00000185100.10	ENSG00000185100	ADSSL1	-0.027393991640163	-1.41796277642041	-0.472224746718021	0.637032282293093	0.94321184725029	Exon	Caudate
e560502	ENSG00000160323.18	ENSG00000160323	ADAMTS13	0.0373368147526143	-3.32998890773917	0.472215335447594	0.637038993103327	0.943217540415807	Exon	Caudate
e1035586	ENSG00000105696.8	ENSG00000105696	TMEM59L	0.0218625074003283	2.42335216308131	0.472211747395638	0.637041551611237	0.943217540415807	Exon	Caudate
e1124687	ENSG00000100068.11	ENSG00000100068	LRP5L	-0.030756630926317	-2.59194987183258	-0.472205390932727	0.637046084181863	0.943217540415807	Exon	Caudate
e305872	ENSG00000172403.10	ENSG00000172403	SYNPO2	-0.0218980855896915	2.72639806158311	-0.472198638210866	0.637050899325773	0.943217540415807	Exon	Caudate
e725958	ENSG00000173588.14	ENSG00000173588	CEP83	0.025280085908901	-1.98466881590004	0.472196653926356	0.637052314256733	0.943217540415807	Exon	Caudate
e119875	ENSG00000119820.10	ENSG00000119820	YIPF4	0.0093788176994467	4.84066986350763	0.472192391230672	0.637055353855631	0.943217540415807	Exon	Caudate
e234155	ENSG00000114541.14	ENSG00000114541	FRMD4B	0.0214396966027509	0.0328694678889541	0.472190106683774	0.637056982899199	0.943217540415807	Exon	Caudate
e401083	ENSG00000112701.17	ENSG00000112701	SENP6	0.0125173530416	0.992490116008252	0.472187351424562	0.637058947596292	0.943217540415807	Exon	Caudate
e655122	ENSG00000077514.8	ENSG00000077514	POLD3	0.0319671385497056	-2.502306781653	0.472182914458509	0.637062111476156	0.943217540415807	Exon	Caudate
e799789	ENSG00000259066.5	ENSG00000259066		0.0213047145668107	-1.18190341006802	0.472182804608384	0.637062189807377	0.943217540415807	Exon	Caudate
e973163	ENSG00000177728.15	ENSG00000177728	TMEM94	0.0148844143506106	0.62083918798033	0.472178187766037	0.637065481959358	0.943218555950652	Exon	Caudate
e129835	ENSG00000143952.19	ENSG00000143952	VPS54	-0.0160833229629987	-0.378845877077383	-0.472158987671489	0.637079173131955	0.943224733426635	Exon	Caudate
e811394	ENSG00000104067.16	ENSG00000104067	TJP1	-0.0118057387985277	2.53987960018759	-0.472155566831504	0.637081612472093	0.943224733426635	Exon	Caudate
e300823	ENSG00000164031.16	ENSG00000164031	DNAJB14	0.0138957786916282	0.975750103115471	0.472145007536628	0.637089142142324	0.943224733426635	Exon	Caudate
e731459	ENSG00000235162.8	ENSG00000235162	C12orf75	0.0359083047574723	-2.53417448007515	0.472136409903927	0.637095273009311	0.943224733426635	Exon	Caudate
e572160	ENSG00000078403.16	ENSG00000078403	MLLT10	0.0288195639761362	-2.52644687195216	0.472135089291265	0.637096214724298	0.943224733426635	Exon	Caudate
e823876	ENSG00000104177.17	ENSG00000104177	MYEF2	0.0250084566094904	0.57699079486485	0.472131327487481	0.6370988972302	0.943224733426635	Exon	Caudate
e260110	ENSG00000173905.8	ENSG00000173905	GOLIM4	0.0211989006064929	1.32906435649747	0.47213129565836	0.637098919927259	0.943224733426635	Exon	Caudate
e56980	ENSG00000155363.18	ENSG00000155363	MOV10	0.0200560718300362	-1.00232908555574	0.472129339819553	0.637100314618907	0.943224733426635	Exon	Caudate
e288878	ENSG00000134853.11	ENSG00000134853	PDGFRA	0.0274809083165157	-0.752720632161214	0.472129269337491	0.637100364879077	0.943224733426635	Exon	Caudate
e166963	ENSG00000077380.15	ENSG00000077380	DYNC1I2	0.019719899252522	0.930026992723969	0.472128664454205	0.637100796216364	0.943224733426635	Exon	Caudate
e21307	ENSG00000116353.15	ENSG00000116353	MECR	0.0203694159715335	-1.13497647948554	0.472127889931059	0.637101348522618	0.943224733426635	Exon	Caudate
e1172562	ENSG00000241769.7	ENSG00000241769	LINC00893	0.0325644755912653	-2.91066234093108	0.472127348384407	0.637101734695321	0.943224733426635	Exon	Caudate
e651590	ENSG00000172890.11	ENSG00000172890	NADSYN1	0.0236768753408685	-1.26725090591884	0.472124822696484	0.637103535745024	0.943224733426635	Exon	Caudate
e346935	ENSG00000168944.15	ENSG00000168944	CEP120	0.0176770189058983	-0.892391068654754	0.472115406873162	0.637110250119175	0.943227223994876	Exon	Caudate
e210726	ENSG00000163539.16	ENSG00000163539	CLASP2	0.0187442123735992	-1.20140812769131	0.472114330113844	0.637111017952495	0.943227223994876	Exon	Caudate
e725608	ENSG00000173598.13	ENSG00000173598	NUDT4	-0.0287296124440122	-2.24453918269127	-0.472108699553835	0.637115033091596	0.943227223994876	Exon	Caudate
e220765	ENSG00000178035.11	ENSG00000178035	IMPDH2	-0.0137931518956077	1.19934262840644	-0.472107844142725	0.637115643084183	0.943227223994876	Exon	Caudate
e167478	ENSG00000152256.13	ENSG00000152256	PDK1	-0.0485218102568446	-3.78652839155943	-0.472100872213778	0.63712061476715	0.943230466341308	Exon	Caudate
e628182	ENSG00000085117.11	ENSG00000085117	CD82	0.0228879043125989	-0.126439142047051	0.472095596732436	0.637124376724122	0.943230466341308	Exon	Caudate
e717083	ENSG00000139263.11	ENSG00000139263	LRIG3	0.0334588482445321	-1.94100891860233	0.472093808376179	0.637125652006906	0.943230466341308	Exon	Caudate
e930723	ENSG00000108641.14	ENSG00000108641	B9D1	0.0190825839147057	0.7698078267386	0.472074365557422	0.637139516815127	0.943239363131776	Exon	Caudate
e906233	ENSG00000103194.15	ENSG00000103194	USP10	-0.0094188846078291	0.74434976848665	-0.472073526839453	0.637140114913567	0.943239363131776	Exon	Caudate
e640524	ENSG00000168439.16	ENSG00000168439	STIP1	0.024315446943991	2.04049958615115	0.472067933904053	0.637144103299594	0.943239363131776	Exon	Caudate
e253630	ENSG00000114127.10	ENSG00000114127	XRN1	-0.0140862266370252	-0.110363597379609	-0.472065637024844	0.637145741233412	0.943239363131776	Exon	Caudate
e560266	ENSG00000148297.15	ENSG00000148297	MED22	0.0129297314235762	0.269394432063615	0.47206268833782	0.637147843982294	0.943239363131776	Exon	Caudate
e658346	ENSG00000247137.8	ENSG00000247137		0.0333286526182121	-3.33977661238924	0.472061058224905	0.637149006439277	0.943239363131776	Exon	Caudate
e762395	ENSG00000125304.8	ENSG00000125304	TM9SF2	-0.0177901948027496	1.46452972187562	-0.472059797247718	0.637149905660873	0.943239363131776	Exon	Caudate
e106710	ENSG00000143702.15	ENSG00000143702	CEP170	0.0144254060142423	1.5953603403967	0.472053669468927	0.637154275478753	0.94324188747994	Exon	Caudate
e1079852	ENSG00000089057.14	ENSG00000089057	SLC23A2	0.0114277269680877	1.466740928222	0.472041485504466	0.637162964097933	0.94324188747994	Exon	Caudate
e893473	ENSG00000183723.12	ENSG00000183723	CMTM4	-0.0273944272344537	-2.2498445530313	-0.472040999182255	0.637163310904685	0.94324188747994	Exon	Caudate
e972978	ENSG00000125457.13	ENSG00000125457	MIF4GD	0.0219972764123315	-1.33992305985314	0.472033317735322	0.637168788719092	0.94324188747994	Exon	Caudate
e179697	ENSG00000055044.10	ENSG00000055044	NOP58	-0.0176048534947081	-0.792945785834511	-0.4720252747245	0.637174524394255	0.94324188747994	Exon	Caudate
e990509	ENSG00000101639.18	ENSG00000101639	CEP192	-0.0201885820024655	-1.34382258087214	-0.472025198993161	0.637174578400299	0.94324188747994	Exon	Caudate
e638041	ENSG00000149499.11	ENSG00000149499	EML3	-0.02239660726161	-0.79319937209099	-0.472021943743125	0.637176899808009	0.94324188747994	Exon	Caudate
e133340	ENSG00000075292.18	ENSG00000075292	ZNF638	0.0130542369870561	2.21074017840213	0.472015460825605	0.637181522964205	0.94324188747994	Exon	Caudate
e748920	ENSG00000165487.13	ENSG00000165487	MICU2	-0.0178449434028141	-0.0034368163401101	-0.472003563839071	0.637190007086656	0.94324188747994	Exon	Caudate
e919096	ENSG00000004975.11	ENSG00000004975	DVL2	0.0238537319574597	-1.99397914343122	0.471994840694906	0.63719622787071	0.94324188747994	Exon	Caudate
e1043254	ENSG00000161265.14	ENSG00000161265	U2AF1L4	-0.0369508716215989	-3.02010618591466	-0.471994810684701	0.637196249272098	0.94324188747994	Exon	Caudate
e1015691	ENSG00000125648.14	ENSG00000125648	SLC25A23	0.0226312096950125	2.37887537379814	0.471982915732063	0.637204732026953	0.94324188747994	Exon	Caudate
e473995	ENSG00000157764.12	ENSG00000157764	BRAF	-0.0120767338468863	2.15513107565749	-0.471980790482395	0.637206247630441	0.94324188747994	Exon	Caudate
e224863	ENSG00000007402.11	ENSG00000007402	CACNA2D2	-0.0255567926634315	-0.959395344497353	-0.471977379730863	0.637208679981691	0.94324188747994	Exon	Caudate
e461105	ENSG00000222011.8	ENSG00000222011	FAM185A	0.0271261267686341	-1.13406093034651	0.47197510812209	0.637210299964211	0.94324188747994	Exon	Caudate
e743647	ENSG00000086598.10	ENSG00000086598	TMED2	-0.0108568188899774	4.62218484030127	-0.471974953710749	0.637210410081684	0.94324188747994	Exon	Caudate
e946336	ENSG00000204815.9	ENSG00000204815	TTC25	-0.0309301539617584	-2.22390968558071	-0.471966886004129	0.637216163526892	0.94324188747994	Exon	Caudate
e729734	ENSG00000120860.10	ENSG00000120860	CCDC53	0.0117575131204309	1.15357296020345	0.471962479159465	0.637219306255711	0.94324188747994	Exon	Caudate
e966248	ENSG00000198231.12	ENSG00000198231	DDX42	0.0111873423062689	1.52080404605822	0.47194439250867	0.637232204768218	0.94324188747994	Exon	Caudate
e1171244	ENSG00000129675.15	ENSG00000129675	ARHGEF6	0.0200873441728295	0.255154198297069	0.471943246328285	0.637233022171586	0.94324188747994	Exon	Caudate
e205532	ENSG00000144596.12	ENSG00000144596	GRIP2	0.044907705482588	-3.39915150460705	0.471941435785963	0.637234313368368	0.94324188747994	Exon	Caudate
e84298	ENSG00000198797.6	ENSG00000198797	BRINP2	-0.0203939944491834	-0.600215979529108	-0.471940019045371	0.637235323724364	0.94324188747994	Exon	Caudate
e65110	ENSG00000163125.15	ENSG00000163125	RPRD2	-0.0158914090885451	3.19458485257679	-0.471938975871348	0.637236067669831	0.94324188747994	Exon	Caudate
e172331	ENSG00000144331.18	ENSG00000144331	ZNF385B	0.0398564215457923	-2.01206664360013	0.471937763557638	0.637236932238686	0.94324188747994	Exon	Caudate
e1022438	ENSG00000213339.8	ENSG00000213339	QTRT1	0.0149535317299777	-0.0560177196758969	0.471933267040042	0.637240138961733	0.94324188747994	Exon	Caudate
e750883	ENSG00000132965.9	ENSG00000132965	ALOX5AP	0.0474420937980737	-1.3259530198321	0.471931219946547	0.63724159886307	0.94324188747994	Exon	Caudate
e756011	ENSG00000102531.16	ENSG00000102531	FNDC3A	0.0120143441552738	1.23752009804044	0.471928349680347	0.63724364581908	0.94324188747994	Exon	Caudate
e1067061	ENSG00000161671.16	ENSG00000161671	EMC10	-0.0120915486286337	3.84076477471763	-0.471927919154255	0.637243952852852	0.94324188747994	Exon	Caudate
e799921	ENSG00000133958.13	ENSG00000133958	UNC79	0.0216422736370519	0.212329878377415	0.471925619453431	0.637245592907401	0.94324188747994	Exon	Caudate
e341275	ENSG00000153347.9	ENSG00000153347	FAM81B	-0.106025921662327	-4.95649470697287	-0.471925423780484	0.637245732453594	0.94324188747994	Exon	Caudate
e622562	ENSG00000134333.13	ENSG00000134333	LDHA	0.0205626452235765	4.18855838052838	0.471917610038705	0.637251304915212	0.94324188747994	Exon	Caudate
e523345	ENSG00000160972.9	ENSG00000160972	PPP1R16A	-0.0195194663341302	-0.162045533049396	-0.471916613791549	0.637252015402038	0.94324188747994	Exon	Caudate
e1030096	ENSG00000141867.17	ENSG00000141867	BRD4	-0.0234436813156509	-1.98891843586727	-0.47191462392492	0.637253434502727	0.94324188747994	Exon	Caudate
e531927	ENSG00000122733.12	ENSG00000122733	PHF24	0.0385442393123072	-2.28900542579229	0.471911362113897	0.6372557607109	0.94324188747994	Exon	Caudate
e769021	ENSG00000100888.12	ENSG00000100888	CHD8	-0.0372446109632706	-2.81520702542425	-0.471910822448373	0.637256145581596	0.94324188747994	Exon	Caudate
e1045202	ENSG00000197050.10	ENSG00000197050	ZNF420	-0.0159558689135353	-0.28049625446172	-0.471910150679337	0.637256624664064	0.94324188747994	Exon	Caudate
e83145	ENSG00000162753.11	ENSG00000162753	SLC9C2	0.0504522844929053	-3.50739721469962	0.471908763023415	0.637257614292808	0.94324188747994	Exon	Caudate
e698789	ENSG00000139218.17	ENSG00000139218	SCAF11	-0.0192498759959598	-0.1378074507779	-0.471890261937072	0.637270808696866	0.94324188747994	Exon	Caudate
e221830	ENSG00000114316.12	ENSG00000114316	USP4	-0.0112132204073279	1.14125646312913	-0.471887821000808	0.637272549505931	0.94324188747994	Exon	Caudate
e1059424	ENSG00000181027.10	ENSG00000181027	FKRP	-0.0205072927586116	-1.26538229102266	-0.471883447864726	0.637275668312148	0.94324188747994	Exon	Caudate
e115450	ENSG00000084733.10	ENSG00000084733	RAB10	0.0111913043539908	2.50586985165238	0.471877465622638	0.637279934701106	0.94324188747994	Exon	Caudate
e756006	ENSG00000102531.16	ENSG00000102531	FNDC3A	-0.0103667212621912	1.22483437619518	-0.471872089746967	0.637283768654639	0.94324188747994	Exon	Caudate
e181287	ENSG00000114942.13	ENSG00000114942	EEF1B2	-0.0135001289560127	3.08235442556542	-0.471867498587783	0.63728704297375	0.94324188747994	Exon	Caudate
e141058	ENSG00000174501.14	ENSG00000174501	ANKRD36C	0.0235832220013802	-0.430125841799701	0.471864932287437	0.637288873208806	0.94324188747994	Exon	Caudate
e328106	ENSG00000198865.9	ENSG00000198865	CCDC152	0.0428177562908037	-3.20547369930735	0.471864616108183	0.637289098701801	0.94324188747994	Exon	Caudate
e1125892	ENSG00000235954.6	ENSG00000235954	TTC28-AS1	0.0256340151324224	-2.37866865091887	0.471863709505266	0.637289745273841	0.94324188747994	Exon	Caudate
e1125896	ENSG00000235954.6	ENSG00000235954	TTC28-AS1	0.0256340151324224	-2.37866865091887	0.471863709505266	0.637289745273841	0.94324188747994	Exon	Caudate
e1125899	ENSG00000235954.6	ENSG00000235954	TTC28-AS1	0.0256340151324224	-2.37866865091887	0.471863709505266	0.637289745273841	0.94324188747994	Exon	Caudate
e1125901	ENSG00000235954.6	ENSG00000235954	TTC28-AS1	0.0256340151324224	-2.37866865091887	0.471863709505266	0.637289745273841	0.94324188747994	Exon	Caudate
e1125906	ENSG00000235954.6	ENSG00000235954	TTC28-AS1	0.0256340151324224	-2.37866865091887	0.471863709505266	0.637289745273841	0.94324188747994	Exon	Caudate
e1125909	ENSG00000235954.6	ENSG00000235954	TTC28-AS1	0.0256340151324224	-2.37866865091887	0.471863709505266	0.637289745273841	0.94324188747994	Exon	Caudate
e1125911	ENSG00000235954.6	ENSG00000235954	TTC28-AS1	0.0256340151324224	-2.37866865091887	0.471863709505266	0.637289745273841	0.94324188747994	Exon	Caudate
e1125963	ENSG00000277460.1	ENSG00000277460		0.0256340151324224	-2.37866865091887	0.471863709505266	0.637289745273841	0.94324188747994	Exon	Caudate
e694349	ENSG00000123106.10	ENSG00000123106	CCDC91	-0.0444735294699226	-3.6473471635518	-0.471859792187465	0.637292539033937	0.943241887799185	Exon	Caudate
e220649	ENSG00000178149.16	ENSG00000178149	DALRD3	0.026657075695091	-1.16868242096266	0.471845295748819	0.637302877676388	0.943241887799185	Exon	Caudate
e390008	ENSG00000137409.19	ENSG00000137409	MTCH1	0.014955297332949	2.69679590517678	0.471836164022766	0.637309390322719	0.943241887799185	Exon	Caudate
e592629	ENSG00000138119.16	ENSG00000138119	MYOF	-0.0344744290453861	-2.08457726728898	-0.471833294717404	0.637311436685472	0.943241887799185	Exon	Caudate
e856249	ENSG00000007376.7	ENSG00000007376	RPUSD1	-0.0245476111803213	-1.65077969885443	-0.471832337411437	0.637312119428086	0.943241887799185	Exon	Caudate
e934352	ENSG00000109113.18	ENSG00000109113	RAB34	0.0410219200727269	-3.56841657707332	0.471831316074734	0.637312847837227	0.943241887799185	Exon	Caudate
e19546	ENSG00000090273.13	ENSG00000090273	NUDC	-0.0192914583243674	0.644425883639816	-0.471830360209188	0.637313529553183	0.943241887799185	Exon	Caudate
e759726	ENSG00000236051.7	ENSG00000236051	MYCBP2-AS1	-0.0500051203553566	-3.66721166917435	-0.47182898725595	0.637314508733412	0.943241887799185	Exon	Caudate
e749082	ENSG00000127863.15	ENSG00000127863	TNFRSF19	-0.0236518271902809	0.0743846529716935	-0.471823760667762	0.637318236303777	0.943241887799185	Exon	Caudate
e749106	ENSG00000127863.15	ENSG00000127863	TNFRSF19	-0.0236518271902809	0.0743846529716935	-0.471823760667762	0.637318236303777	0.943241887799185	Exon	Caudate
e916321	ENSG00000108518.7	ENSG00000108518	PFN1	0.01446702037463	2.43510583635808	0.471821340484842	0.637319962366385	0.943241887799185	Exon	Caudate
e916627	ENSG00000108509.20	ENSG00000108509	CAMTA2	0.021156657039375	0.0397698830354311	0.471813537147024	0.637325527682156	0.943241887799185	Exon	Caudate
e613714	ENSG00000005801.16	ENSG00000005801	ZNF195	0.0398634701529946	-3.56641968351664	0.471809440620784	0.637328449319891	0.943241887799185	Exon	Caudate
e662231	ENSG00000149231.11	ENSG00000149231	CCDC82	0.0139346238053321	2.47247166704915	0.47180680120874	0.637330331748477	0.943241887799185	Exon	Caudate
e586573	ENSG00000138286.14	ENSG00000138286	FAM149B1	0.0178399554090714	-0.235683106660351	0.471804052405013	0.637332292197706	0.943241887799185	Exon	Caudate
e1100022	ENSG00000130703.15	ENSG00000130703	OSBPL2	0.0101910472358892	1.01120612528796	0.471801607961449	0.63733403557914	0.943241887799185	Exon	Caudate
e702161	ENSG00000139636.15	ENSG00000139636	LMBR1L	0.0184351583332602	-1.32613612668869	0.471799370220371	0.637335631541765	0.943241887799185	Exon	Caudate
e53720	ENSG00000116266.10	ENSG00000116266	STXBP3	0.0200665797286146	0.722570508794711	0.471795414231423	0.637338452967269	0.943241887799185	Exon	Caudate
e248124	ENSG00000004399.12	ENSG00000004399	PLXND1	-0.0304136157994188	-2.0175487804213	-0.471792080263976	0.637340830768905	0.943241887799185	Exon	Caudate
e1156403	ENSG00000184083.11	ENSG00000184083	FAM120C	0.0105094758882195	0.612452960668404	0.471786917724733	0.637344512724145	0.943241887799185	Exon	Caudate
e934222	ENSG00000109113.18	ENSG00000109113	RAB34	-0.0268350931144271	-1.92122833444083	-0.471785692230998	0.637345386755253	0.943241887799185	Exon	Caudate
e30131	ENSG00000171960.10	ENSG00000171960	PPIH	-0.0192169008798353	-1.00956789799277	-0.471783312058923	0.637347084312856	0.943241887799185	Exon	Caudate
e362818	ENSG00000155858.5	ENSG00000155858	LSM11	0.031685920423587	-2.95142475647687	0.471776758358642	0.63735175847375	0.943242230120877	Exon	Caudate
e982635	ENSG00000185813.10	ENSG00000185813	PCYT2	-0.012345526975197	0.447363697204037	-0.471775679059762	0.637352528241287	0.943242230120877	Exon	Caudate
e546260	ENSG00000070214.15	ENSG00000070214	SLC44A1	0.0254964922142648	3.42552631285535	0.471759371911901	0.637364158721827	0.943255585277601	Exon	Caudate
e286764	ENSG00000163281.11	ENSG00000163281	GNPDA2	0.0220892536323236	-1.71518271575967	0.471750664108504	0.63737036928284	0.943260908132353	Exon	Caudate
e208516	ENSG00000077097.14	ENSG00000077097	TOP2B	-0.010373006845114	1.79219731462746	-0.471746506901188	0.637373334286413	0.943260908132353	Exon	Caudate
e220777	ENSG00000178035.11	ENSG00000178035	IMPDH2	-0.0137819582128416	1.19916823211871	-0.471743365923108	0.637375574498793	0.943260908132353	Exon	Caudate
e478133	ENSG00000213199.7	ENSG00000213199	ASIC3	0.03677204317019	-2.97255297623117	0.471734943846115	0.637381581319669	0.943265940496745	Exon	Caudate
e962985	ENSG00000108406.9	ENSG00000108406	DHX40	-0.0128210831732277	0.408631462535545	-0.471725838768378	0.637388075299436	0.943271693767248	Exon	Caudate
e241700	ENSG00000172020.12	ENSG00000172020	GAP43	0.0330997222232902	0.310628086677522	0.471719862076586	0.637392338047655	0.943272779041186	Exon	Caudate
e600413	ENSG00000148700.14	ENSG00000148700	ADD3	0.0175098370978847	3.28329881747131	0.471704934095014	0.637402985165403	0.943272779041186	Exon	Caudate
e1035541	ENSG00000006016.10	ENSG00000006016	CRLF1	-0.0582492106563561	-1.36418556187963	-0.471704595965091	0.637403226331436	0.943272779041186	Exon	Caudate
e514688	ENSG00000176853.15	ENSG00000176853	FAM91A1	-0.0263491737297152	-2.43053246685052	-0.471694577516282	0.637410371855398	0.943272779041186	Exon	Caudate
e187206	ENSG00000158552.12	ENSG00000158552	ZFAND2B	-0.0223847570316097	-1.65321658671608	-0.471688895753158	0.637414424311618	0.943272779041186	Exon	Caudate
e777336	ENSG00000258704.6	ENSG00000258704	SRP54-AS1	0.0366979952041587	-3.50168948969267	0.47168843746099	0.637414751184034	0.943272779041186	Exon	Caudate
e944540	ENSG00000188895.11	ENSG00000188895	MSL1	0.016101733345422	0.973721854372199	0.471686884484915	0.63741585882959	0.943272779041186	Exon	Caudate
e108385	ENSG00000171163.15	ENSG00000171163	ZNF692	-0.0342819214177544	-2.96636443037091	-0.471686565898223	0.637416086058648	0.943272779041186	Exon	Caudate
e1109276	ENSG00000182670.13	ENSG00000182670	TTC3	0.0129738356800783	2.55826360638083	0.471686299279606	0.637416276221975	0.943272779041186	Exon	Caudate
e912923	ENSG00000070366.13	ENSG00000070366	SMG6	-0.0149725999489031	-0.227100342247672	-0.471684282855626	0.637417714418995	0.943272779041186	Exon	Caudate
e814468	ENSG00000215252.11	ENSG00000215252	GOLGA8B	0.0638117413376641	-1.5233551132988	0.471679982608776	0.637420781537565	0.943272779041186	Exon	Caudate
e732461	ENSG00000110880.10	ENSG00000110880	CORO1C	0.0172273308609496	3.67737620173817	0.4716781819281	0.637422065861303	0.943272779041186	Exon	Caudate
e9138	ENSG00000198793.12	ENSG00000198793	MTOR	-0.0129851332115115	0.530040968308638	-0.471677304357854	0.637422691782948	0.943272779041186	Exon	Caudate
e529019	ENSG00000188352.12	ENSG00000188352	FOCAD	0.0202643828187936	0.940019581689331	0.471665429228073	0.637431161672627	0.943279117589152	Exon	Caudate
e72819	ENSG00000132676.15	ENSG00000132676	DAP3	-0.0096736116158845	1.12811788872495	-0.471663990386653	0.637432187923847	0.943279117589152	Exon	Caudate
e670838	ENSG00000186174.12	ENSG00000186174	BCL9L	0.0169815918749031	-0.104451869525017	0.471658716613847	0.63743594943939	0.943280826915496	Exon	Caudate
e1114832	ENSG00000160255.17	ENSG00000160255	ITGB2	0.0366095761158535	-2.47361215135505	0.471637856541773	0.637450827966164	0.943298987168035	Exon	Caudate
e654937	ENSG00000214517.9	ENSG00000214517	PPME1	0.0151986689323696	3.19227909285922	0.471629592876389	0.637456722097898	0.943300568475532	Exon	Caudate
e813476	ENSG00000198838.13	ENSG00000198838	RYR3	-0.0506171280416884	-3.87664832130797	-0.471627000890487	0.637458570859293	0.943300568475532	Exon	Caudate
e165546	ENSG00000144357.16	ENSG00000144357	UBR3	0.0120679719336446	1.70398839336474	0.471623304263948	0.63746120752124	0.943300568475532	Exon	Caudate
e244090	ENSG00000082684.14	ENSG00000082684	SEMA5B	-0.0304836585127454	-2.38780584346673	-0.471620262413556	0.637463377159926	0.943300568475532	Exon	Caudate
e16141	ENSG00000179546.4	ENSG00000179546	HTR1D	0.0298846466658687	1.88422691156875	0.471618086831025	0.637464928923897	0.943300568475532	Exon	Caudate
e11183	ENSG00000116138.12	ENSG00000116138	DNAJC16	0.0100791616791611	3.30429630109787	0.4716117413531	0.637469454931853	0.943303408932466	Exon	Caudate
e527646	ENSG00000147862.15	ENSG00000147862	NFIB	-0.0167849273473154	0.438213906432211	-0.471603165426604	0.637475571862503	0.943308603544325	Exon	Caudate
e138354	ENSG00000168890.13	ENSG00000168890	TMEM150A	-0.030593634787692	-2.63874231324313	-0.471588821204701	0.637485803186873	0.943319886389551	Exon	Caudate
e1134867	ENSG00000100242.15	ENSG00000100242	SUN2	-0.0229275613267387	2.26438483319105	-0.471582785765031	0.637490108114581	0.943320822252534	Exon	Caudate
e303982	ENSG00000109534.16	ENSG00000109534	GAR1	-0.0270443148568999	-2.05816495889832	-0.47157712723347	0.637494144214341	0.943320822252534	Exon	Caudate
e447555	ENSG00000127946.16	ENSG00000127946	HIP1	0.0279485201119653	-0.952922427694964	0.47157697160855	0.637494255218152	0.943320822252534	Exon	Caudate
e1127608	ENSG00000100325.14	ENSG00000100325	ASCC2	-0.0143551354539083	-0.71045902521735	-0.471564954715692	0.63750282662647	0.94332718111288	Exon	Caudate
e637870	ENSG00000149016.15	ENSG00000149016	TUT1	-0.021106334275706	-1.40094070465919	-0.471558396391561	0.637507504567879	0.94332718111288	Exon	Caudate
e583810	ENSG00000122912.14	ENSG00000122912	SLC25A16	0.0268419635753281	-2.14409761291697	0.471543887386849	0.637517853646455	0.94332718111288	Exon	Caudate
e30228	ENSG00000117385.15	ENSG00000117385	P3H1	0.034242042267722	-2.84907779345177	0.471536601868618	0.637523050335708	0.94332718111288	Exon	Caudate
e30242	ENSG00000117385.15	ENSG00000117385	P3H1	0.034242042267722	-2.84907779345177	0.471536601868618	0.637523050335708	0.94332718111288	Exon	Caudate
e30257	ENSG00000117385.15	ENSG00000117385	P3H1	0.034242042267722	-2.84907779345177	0.471536601868618	0.637523050335708	0.94332718111288	Exon	Caudate
e30304	ENSG00000117385.15	ENSG00000117385	P3H1	0.034242042267722	-2.84907779345177	0.471536601868618	0.637523050335708	0.94332718111288	Exon	Caudate
e160218	ENSG00000196504.15	ENSG00000196504	PRPF40A	-0.0125398966931124	1.04725334753726	-0.471536431422419	0.637523171913537	0.94332718111288	Exon	Caudate
e691522	ENSG00000121350.15	ENSG00000121350	PYROXD1	0.0174227668860462	-0.328179441450216	0.471528569836888	0.637528779526507	0.94332718111288	Exon	Caudate
e558989	ENSG00000160539.4	ENSG00000160539	PLPP7	-0.0328918792701009	-2.80045928808818	-0.47151478803521	0.637538610037753	0.94332718111288	Exon	Caudate
e377736	ENSG00000158406.4	ENSG00000158406	HIST1H4H	-0.0362113880594619	-2.46403078467654	-0.471507857042156	0.637543553915204	0.94332718111288	Exon	Caudate
e640654	ENSG00000149743.13	ENSG00000149743	TRPT1	0.0240208782637482	-1.98328397681801	0.471506898706359	0.637544237497417	0.94332718111288	Exon	Caudate
e1052213	ENSG00000105323.16	ENSG00000105323	HNRNPUL1	-0.0287939928961165	-1.61212920894482	-0.471502713961174	0.637547222485411	0.94332718111288	Exon	Caudate
e622867	ENSG00000151116.16	ENSG00000151116	UEVLD	-0.0208982010893602	-1.40160697613963	-0.471487864640886	0.637557814586034	0.94332718111288	Exon	Caudate
e669077	ENSG00000110274.14	ENSG00000110274	CEP164	0.0208557844670692	-1.73317929984273	0.471474899173717	0.637567062984783	0.94332718111288	Exon	Caudate
e1077637	ENSG00000125818.17	ENSG00000125818	PSMF1	0.012692563002769	1.22306975900683	0.47147146443022	0.637569513031519	0.94332718111288	Exon	Caudate
e1077651	ENSG00000125818.17	ENSG00000125818	PSMF1	0.012692563002769	1.22306975900683	0.47147146443022	0.637569513031519	0.94332718111288	Exon	Caudate
e543963	ENSG00000182150.15	ENSG00000182150	ERCC6L2	-0.0140509292231881	0.605963713824957	-0.471468498544028	0.637571628639505	0.94332718111288	Exon	Caudate
e567422	ENSG00000196139.13	ENSG00000196139	AKR1C3	-0.0263722459968247	-0.054450260291373	-0.471465708848507	0.637573618570933	0.94332718111288	Exon	Caudate
e1080223	ENSG00000125885.13	ENSG00000125885	MCM8	-0.0326744522843713	-2.90240382894824	-0.47146425342699	0.637574656745852	0.94332718111288	Exon	Caudate
e708301	ENSG00000197111.15	ENSG00000197111	PCBP2	-0.0133310271252644	0.837830974263182	-0.47146191906383	0.637576321885075	0.94332718111288	Exon	Caudate
e592882	ENSG00000148690.11	ENSG00000148690	FRA10AC1	-0.0182678080856837	0.802734720241819	-0.471461050368821	0.637576941539828	0.94332718111288	Exon	Caudate
e935811	ENSG00000167549.18	ENSG00000167549	CORO6	-0.0403781832435256	-2.9944323530601	-0.471460386341989	0.637577415201501	0.94332718111288	Exon	Caudate
e278291	ENSG00000251669.5	ENSG00000251669	FAM86EP	0.0269676951763545	-1.4281413967816	0.471458348081662	0.63757886912831	0.94332718111288	Exon	Caudate
e93342	ENSG00000184144.10	ENSG00000184144	CNTN2	0.0330270865790211	1.4818413363872	0.471458271030257	0.637578924090455	0.94332718111288	Exon	Caudate
e1014126	ENSG00000130254.11	ENSG00000130254	SAFB2	-0.0184450263226549	-0.398740079931743	-0.471457112770391	0.637579750298168	0.94332718111288	Exon	Caudate
e1172948	ENSG00000063601.16	ENSG00000063601	MTMR1	0.0122715968996	0.155773103101478	0.471456987166694	0.637579839893584	0.94332718111288	Exon	Caudate
e764512	ENSG00000068650.18	ENSG00000068650	ATP11A	0.025410146049372	-1.76707970487155	0.471448227525636	0.637586088319006	0.94332718111288	Exon	Caudate
e212537	ENSG00000060971.17	ENSG00000060971	ACAA1	-0.0131691505116406	0.809212560701564	-0.471445216554846	0.637588236110064	0.94332718111288	Exon	Caudate
e803567	ENSG00000078304.19	ENSG00000078304	PPP2R5C	0.0121940440611463	4.31851803409525	0.471443745266237	0.637589285613391	0.94332718111288	Exon	Caudate
e896427	ENSG00000102904.14	ENSG00000102904	TSNAXIP1	-0.0378306374208247	-3.33200038961763	-0.471441869774057	0.637590623445294	0.94332718111288	Exon	Caudate
e961499	ENSG00000136451.8	ENSG00000136451	VEZF1	0.0179102795274313	0.915865935265603	0.471440157406758	0.637591844917486	0.94332718111288	Exon	Caudate
e611041	ENSG00000183020.13	ENSG00000183020	AP2A2	0.0164968945037233	0.386610306446953	0.471432063874074	0.637597618239605	0.94332718111288	Exon	Caudate
e1141800	ENSG00000100241.20	ENSG00000100241	SBF1	0.0139165819784207	0.710838535113968	0.47143077709121	0.637598536136489	0.94332718111288	Exon	Caudate
e63208	ENSG00000274020.1	ENSG00000274020	LINC01138	0.0249630144668475	-1.27567209201577	0.471429665533286	0.637599329041151	0.94332718111288	Exon	Caudate
e527798	ENSG00000147862.15	ENSG00000147862	NFIB	-0.0167724426936188	0.437879123097421	-0.471429374343851	0.637599536754607	0.94332718111288	Exon	Caudate
e544336	ENSG00000196312.12	ENSG00000196312	MFSD14C	-0.0311438977621897	-2.58328107139899	-0.471427482139865	0.637600886516595	0.94332718111288	Exon	Caudate
e659886	ENSG00000151376.16	ENSG00000151376	ME3	0.0444426766201559	-2.7162823553206	0.471425590449905	0.637602235913121	0.94332718111288	Exon	Caudate
e656116	ENSG00000062282.14	ENSG00000062282	DGAT2	0.0304291504709832	0.355781170277953	0.471422617215476	0.63760435680867	0.94332718111288	Exon	Caudate
e1101483	ENSG00000075043.18	ENSG00000075043	KCNQ2	0.0237151266101804	1.94938547558288	0.471414268577744	0.637610312153391	0.94332718111288	Exon	Caudate
e42731	ENSG00000162433.14	ENSG00000162433	AK4	0.0441021360338311	-3.69215064677203	0.471411158533406	0.637612530651408	0.94332718111288	Exon	Caudate
e953914	ENSG00000004897.11	ENSG00000004897	CDC27	0.012914134007847	0.188313107305307	0.471408031951315	0.637614760949639	0.94332718111288	Exon	Caudate
e129092	ENSG00000115484.14	ENSG00000115484	CCT4	-0.0149893258246341	2.04575556910359	-0.471405114908007	0.637616841779641	0.94332718111288	Exon	Caudate
e641897	ENSG00000168066.20	ENSG00000168066	SF1	-0.0094263597898867	3.24587688929537	-0.471402888977071	0.637618429616711	0.94332718111288	Exon	Caudate
e1011231	ENSG00000125912.10	ENSG00000125912	NCLN	-0.0162713018285695	-0.220537922648612	-0.471402855952903	0.637618453174058	0.94332718111288	Exon	Caudate
e174526	ENSG00000128699.13	ENSG00000128699	ORMDL1	-0.0109089948626995	2.68426940919905	-0.471402855312485	0.637618453630891	0.94332718111288	Exon	Caudate
e466144	ENSG00000004866.19	ENSG00000004866	ST7	0.0214970513912477	-1.21666569368721	0.471398197905218	0.637621775933451	0.943328240037721	Exon	Caudate
e763061	ENSG00000134900.11	ENSG00000134900	TPP2	0.0143483130547297	-0.408159189693007	0.47138816652094	0.637628931719358	0.943329701015528	Exon	Caudate
e1061810	ENSG00000063177.12	ENSG00000063177	RPL18	0.0189730460284279	3.2213692627486	0.471386407711651	0.637630186351563	0.943329701015528	Exon	Caudate
e1121058	ENSG00000099949.18	ENSG00000099949	LZTR1	0.0170457711377988	-0.819830615736806	0.471385851518891	0.63763058310733	0.943329701015528	Exon	Caudate
e547956	ENSG00000119314.15	ENSG00000119314	PTBP3	0.014582352346878	1.2658408847994	0.471379748708445	0.637634936506415	0.943331356487901	Exon	Caudate
e522784	ENSG00000182325.10	ENSG00000182325	FBXL6	-0.0239065868456506	-1.95053102670588	-0.471376974861764	0.637636915215573	0.943331356487901	Exon	Caudate
e1114253	ENSG00000142185.16	ENSG00000142185	TRPM2	0.023707803415812	-0.604659513365847	0.471360096507731	0.637648955357849	0.943345192249352	Exon	Caudate
e1070963	ENSG00000088038.17	ENSG00000088038	CNOT3	0.0271622259154313	-2.26724020940385	0.471355592050118	0.637652168620486	0.943345192249352	Exon	Caudate
e246501	ENSG00000163870.14	ENSG00000163870	TPRA1	-0.0112018562103215	0.836753925518685	-0.471352902569753	0.637654087169221	0.943345192249352	Exon	Caudate
e577598	ENSG00000107562.16	ENSG00000107562	CXCL12	0.0330291436396176	-1.12904894274959	0.471343768169923	0.63766060323842	0.943350975899337	Exon	Caudate
e383486	ENSG00000204392.10	ENSG00000204392	LSM2	0.0218664480303782	-1.23817574152986	0.471333132902367	0.637668189994437	0.943353720179695	Exon	Caudate
e1028668	ENSG00000123146.19	ENSG00000123146	ADGRE5	-0.0366193982851344	-1.38102502745986	-0.471327592297387	0.637672142445893	0.943353720179695	Exon	Caudate
e605372	ENSG00000154473.17	ENSG00000154473	BUB3	0.0112914002718857	1.40511425968436	0.471326577838101	0.637672866122694	0.943353720179695	Exon	Caudate
e1011151	ENSG00000104964.14	ENSG00000104964	AES	0.0181160257414084	3.79783019425316	0.471322746111639	0.637675599534237	0.943353720179695	Exon	Caudate
e531560	ENSG00000147955.16	ENSG00000147955	SIGMAR1	-0.0476131771805633	-3.70777641107914	-0.471314800380588	0.637681267739833	0.943353720179695	Exon	Caudate
e276392	ENSG00000185049.13	ENSG00000185049	NELFA	0.0287543239547395	-2.1564654463787	0.471311398517549	0.637683694516004	0.943353720179695	Exon	Caudate
e31000	ENSG00000198198.14	ENSG00000198198	SZT2	0.0243806131054422	-1.58096036749444	0.471310492171068	0.637684341074156	0.943353720179695	Exon	Caudate
e540676	ENSG00000135040.15	ENSG00000135040	NAA35	-0.0121989122882345	0.238078686378436	-0.471308389028645	0.637685841388742	0.943353720179695	Exon	Caudate
e787543	ENSG00000070182.18	ENSG00000070182	SPTB	0.0262174717176865	2.25857980303559	0.47130811692957	0.637686035495635	0.943353720179695	Exon	Caudate
e608340	ENSG00000177963.13	ENSG00000177963	RIC8A	-0.0137089552725342	1.05411968357846	-0.471304627938964	0.637688524433628	0.943353720179695	Exon	Caudate
e1121843	ENSG00000100023.18	ENSG00000100023	PPIL2	-0.0191888092704054	-1.67283152615991	-0.471300817604524	0.637691242613058	0.943353885213818	Exon	Caudate
e254209	ENSG00000163714.17	ENSG00000163714	U2SURP	-0.012042684280637	1.46671204619354	-0.471294432943768	0.637695797251395	0.943356766958767	Exon	Caudate
e390383	ENSG00000156639.11	ENSG00000156639	ZFAND3	-0.0133079414146633	0.327045814373805	-0.4712773877139	0.637707956908718	0.943370898898254	Exon	Caudate
e650971	ENSG00000131626.16	ENSG00000131626	PPFIA1	0.0116371793438399	0.735194589746043	0.47126831988792	0.637714425717719	0.94337661219976	Exon	Caudate
e1018723	ENSG00000185236.11	ENSG00000185236	RAB11B	0.0150029169021932	2.06547414011306	0.471258419402047	0.63772148856157	0.943383204211996	Exon	Caudate
e706851	ENSG00000111077.17	ENSG00000111077	TNS2	-0.0218723010568262	-0.200659432015201	-0.47125048957081	0.637727145596617	0.943387716561897	Exon	Caudate
e709185	ENSG00000135486.17	ENSG00000135486	HNRNPA1	0.0230812406600254	2.53558565297069	0.471242138413532	0.637733103222901	0.943392673536743	Exon	Caudate
e964428	ENSG00000253506.2	ENSG00000253506	NACA2	-0.0365405076894096	-3.43335048097619	-0.471230547830733	0.637741371859635	0.943401049113448	Exon	Caudate
e133089	ENSG00000124357.12	ENSG00000124357	NAGK	0.0267949869983887	-1.84807760815916	0.471213343887158	0.637753645110197	0.943403815840148	Exon	Caudate
e38756	ENSG00000081870.11	ENSG00000081870	HSPB11	-0.0239462619339141	-1.42326275813902	-0.471209626468696	0.637756297120382	0.943403815840148	Exon	Caudate
e940736	ENSG00000275700.4	ENSG00000275700	AATF	-0.0186220659668193	-0.401199352122287	-0.471209043658029	0.637756712898538	0.943403815840148	Exon	Caudate
e1124461	ENSG00000167037.18	ENSG00000167037	SGSM1	-0.0322824811946933	-2.34721919587904	-0.471208889007812	0.637756823226295	0.943403815840148	Exon	Caudate
e207801	ENSG00000144566.10	ENSG00000144566	RAB5A	-0.0100993330229573	2.26077690489766	-0.471206639466806	0.637758428053999	0.943403815840148	Exon	Caudate
e83212	ENSG00000076321.10	ENSG00000076321	KLHL20	-0.012619786338563	0.168983289060598	-0.471206002147998	0.637758882719006	0.943403815840148	Exon	Caudate
e555488	ENSG00000167110.16	ENSG00000167110	GOLGA2	0.0113756449774904	0.345690960131978	0.471201686382683	0.637761961601564	0.943404514227417	Exon	Caudate
e643319	ENSG00000162298.17	ENSG00000162298	SYVN1	0.0254306684416205	-1.93949665219914	0.471194201691088	0.637767301222446	0.943408556775219	Exon	Caudate
e616013	ENSG00000179532.12	ENSG00000179532	DNHD1	-0.0292980713071228	-0.92303313622298	-0.471185822528869	0.637773278986064	0.943413543250031	Exon	Caudate
e1062624	ENSG00000183207.12	ENSG00000183207	RUVBL2	0.0212556717198507	-0.310438390874106	0.47116593363859	0.637787467979544	0.943419681261108	Exon	Caudate
e544055	ENSG00000130958.11	ENSG00000130958	SLC35D2	-0.0331157708337906	-1.14163134930442	-0.471165672016771	0.637787654624846	0.943419681261108	Exon	Caudate
e1008329	ENSG00000099622.13	ENSG00000099622	CIRBP	0.0301679182177548	2.29486194834059	0.47116434483156	0.637788601460928	0.943419681261108	Exon	Caudate
e906845	ENSG00000140968.10	ENSG00000140968	IRF8	0.0437191448468846	-3.18441332469058	0.471147311729466	0.63780075321293	0.943419681261108	Exon	Caudate
e534195	ENSG00000137106.17	ENSG00000137106	GRHPR	0.0160816856137742	0.708834127601609	0.471144238865937	0.637802945464967	0.943419681261108	Exon	Caudate
e641321	ENSG00000162302.12	ENSG00000162302	RPS6KA4	-0.0261084365640426	-1.16629404072478	-0.47113914983658	0.637806576103414	0.943419681261108	Exon	Caudate
e691130	ENSG00000139155.8	ENSG00000139155	SLCO1C1	-0.0272899936963766	0.472508411079593	-0.471137879028935	0.637807482730139	0.943419681261108	Exon	Caudate
e916938	ENSG00000261879.5	ENSG00000261879		0.0208547057209227	-1.31792122351777	0.471135572859848	0.637809128011626	0.943419681261108	Exon	Caudate
e762915	ENSG00000198542.13	ENSG00000198542	ITGBL1	-0.0503614878088233	-3.42906649223004	-0.471124067449858	0.637817336299507	0.943419681261108	Exon	Caudate
e288629	ENSG00000145216.15	ENSG00000145216	FIP1L1	-0.0102233548354448	1.43291375072979	-0.471120009953895	0.637820231043573	0.943419681261108	Exon	Caudate
e514645	ENSG00000176853.15	ENSG00000176853	FAM91A1	-0.0209009086260789	-1.62241843358104	-0.471117221869005	0.637822220153434	0.943419681261108	Exon	Caudate
e263124	ENSG00000163728.10	ENSG00000163728	TTC14	0.023868589924056	-1.36117180273995	0.471113677799456	0.637824748610959	0.943419681261108	Exon	Caudate
e31503	ENSG00000066135.12	ENSG00000066135	KDM4A	0.0327113580919196	-2.82392516927636	0.471108895606387	0.637828160393841	0.943419681261108	Exon	Caudate
e1004452	ENSG00000133313.14	ENSG00000133313	CNDP2	-0.0132148046600288	2.17420712176463	-0.471100924594935	0.637833847207797	0.943419681261108	Exon	Caudate
e24642	ENSG00000134686.17	ENSG00000134686	PHC2	0.037806195816682	-2.86726879480081	0.471100138562422	0.637834407993581	0.943419681261108	Exon	Caudate
e444932	ENSG00000009950.15	ENSG00000009950	MLXIPL	0.0422804614009212	-3.32257582932237	0.471080363774683	0.637848516155099	0.943419681261108	Exon	Caudate
e500554	ENSG00000198363.16	ENSG00000198363	ASPH	-0.0300762751924083	-1.12213768986912	-0.471079919731611	0.63784883295553	0.943419681261108	Exon	Caudate
e210324	ENSG00000170266.15	ENSG00000170266	GLB1	0.0157272609813481	-0.994561979483017	0.471078576201009	0.637849791491492	0.943419681261108	Exon	Caudate
e401490	ENSG00000146247.13	ENSG00000146247	PHIP	0.0095874155115607	1.45448584593973	0.471078536809318	0.637849819595329	0.943419681261108	Exon	Caudate
e392134	ENSG00000048544.5	ENSG00000048544	MRPS10	0.0146438272914053	0.626255015945274	0.471075538872875	0.637851958462047	0.943419681261108	Exon	Caudate
e206099	ENSG00000131375.9	ENSG00000131375	CAPN7	0.0121597793438499	0.310286494659085	0.471075525905072	0.637851967713885	0.943419681261108	Exon	Caudate
e554343	ENSG00000136877.14	ENSG00000136877	FPGS	-0.0440771001023737	-3.49858073602733	-0.471065434406642	0.637859167478575	0.943419681261108	Exon	Caudate
e114556	ENSG00000138092.10	ENSG00000138092	CENPO	-0.0271494950262596	-2.26661598080987	-0.471064123090818	0.637860103037435	0.943419681261108	Exon	Caudate
e430427	ENSG00000071189.21	ENSG00000071189	SNX13	0.0124233758040838	0.369748740344692	0.47106200617561	0.637861613352758	0.943419681261108	Exon	Caudate
e507129	ENSG00000246662.6	ENSG00000246662	LINC00535	-0.0280963402219643	-2.55051597057077	-0.471059176026583	0.637863632527838	0.943419681261108	Exon	Caudate
e970571	ENSG00000234899.9	ENSG00000234899	SOX9-AS1	-0.0363490833540445	-2.86023774118681	-0.471055619392918	0.637866170018556	0.943419681261108	Exon	Caudate
e983526	ENSG00000169727.12	ENSG00000169727	GPS1	0.0133375779103555	0.352840879624536	0.471049284064735	0.637870689987579	0.943419681261108	Exon	Caudate
e1076720	ENSG00000121410.11	ENSG00000121410	A1BG	-0.024797387452963	-0.962874507766267	-0.471048751191934	0.637871070168745	0.943419681261108	Exon	Caudate
e68358	ENSG00000160679.12	ENSG00000160679	CHTOP	0.0148721661358155	1.15434009318944	0.471047064965203	0.63787227321754	0.943419681261108	Exon	Caudate
e1550	ENSG00000131584.18	ENSG00000131584	ACAP3	0.0175496471729022	1.53322939910719	0.47104698097334	0.637872333142075	0.943419681261108	Exon	Caudate
e467851	ENSG00000128513.14	ENSG00000128513	POT1	0.0145251781269867	0.850614755172588	0.471046414139859	0.637872737553126	0.943419681261108	Exon	Caudate
e1085292	ENSG00000101294.16	ENSG00000101294	HM13	-0.0110710559698016	1.4848242092254	-0.47104363473181	0.63787472054153	0.943419681261108	Exon	Caudate
e988249	ENSG00000168502.17	ENSG00000168502	MTCL1	0.0169059502404001	0.711846224076588	0.471040039983023	0.63787728524443	0.943419681261108	Exon	Caudate
e240643	ENSG00000144857.14	ENSG00000144857	BOC	-0.0284461790444509	-0.843028107834822	-0.471038452928578	0.637878417542779	0.943419681261108	Exon	Caudate
e240673	ENSG00000144857.14	ENSG00000144857	BOC	-0.0284461790444509	-0.843028107834822	-0.471038452928578	0.637878417542779	0.943419681261108	Exon	Caudate
e240693	ENSG00000144857.14	ENSG00000144857	BOC	-0.0284461790444509	-0.843028107834822	-0.471038452928578	0.637878417542779	0.943419681261108	Exon	Caudate
e112468	ENSG00000151779.12	ENSG00000151779	NBAS	0.0132632681056427	0.154086409465366	0.471038129073908	0.637878648599926	0.943419681261108	Exon	Caudate
e215283	ENSG00000244607.5	ENSG00000244607	CCDC13	-0.0303595624417896	-2.11337119016387	-0.471037252185297	0.637879274224497	0.943419681261108	Exon	Caudate
e8100	ENSG00000162441.11	ENSG00000162441	LZIC	0.0130203033907887	1.06067146467811	0.471034893849271	0.637880956803185	0.943419681261108	Exon	Caudate
e248763	ENSG00000017260.19	ENSG00000017260	ATP2C1	0.0395513309200611	-3.42680827820904	0.471022595039836	0.637889731543512	0.943419681261108	Exon	Caudate
e1092670	ENSG00000101052.12	ENSG00000101052	IFT52	-0.0165811867093535	-0.516933957696846	-0.471021577920559	0.637890457222338	0.943419681261108	Exon	Caudate
e698730	ENSG00000189079.15	ENSG00000189079	ARID2	-0.0205861154881127	-1.23551741293276	-0.471011924790494	0.637897344408416	0.943419681261108	Exon	Caudate
e851845	ENSG00000140443.13	ENSG00000140443	IGF1R	-0.0182940195744327	-0.785442359598818	-0.471011132352097	0.637897909788154	0.943419681261108	Exon	Caudate
e1035131	ENSG00000130511.15	ENSG00000130511	SSBP4	-0.0292182777715305	0.874977659694335	-0.47100540934764	0.637901992977142	0.943419681261108	Exon	Caudate
e69501	ENSG00000143569.18	ENSG00000143569	UBAP2L	0.0172775214323861	-0.324683608194841	0.471003422570969	0.63790341048423	0.943419681261108	Exon	Caudate
e502100	ENSG00000271966.1	ENSG00000271966		-0.034949234196516	-3.23522347058536	-0.470999817724342	0.637905982440335	0.943419681261108	Exon	Caudate
e896126	ENSG00000102977.13	ENSG00000102977	ACD	0.0245250213445997	-1.81232014565165	0.470999735226675	0.637906041300138	0.943419681261108	Exon	Caudate
e720195	ENSG00000127328.21	ENSG00000127328	RAB3IP	0.0131935091023068	0.931618462026593	0.470999416323022	0.637906268829094	0.943419681261108	Exon	Caudate
e556748	ENSG00000160445.10	ENSG00000160445	ZER1	0.0134945933619362	1.39766334788132	0.470997713556169	0.637907483706832	0.943419681261108	Exon	Caudate
e682992	ENSG00000010292.12	ENSG00000010292	NCAPD2	-0.0222353199786077	-1.45176823859132	-0.470997314363754	0.637907768519881	0.943419681261108	Exon	Caudate
e681756	ENSG00000111247.14	ENSG00000111247	RAD51AP1	0.030514093101289	-2.1214059025487	0.470988564281212	0.637914011481854	0.943423949326538	Exon	Caudate
e907218	ENSG00000140948.11	ENSG00000140948	ZCCHC14	0.0200656310668293	-1.27568847071392	0.470984127628878	0.637917176930621	0.943423949326538	Exon	Caudate
e309335	ENSG00000109452.12	ENSG00000109452	INPP4B	0.018007411302829	1.06009376647301	0.470982308445485	0.637918474877789	0.943423949326538	Exon	Caudate
e174124	ENSG00000204262.11	ENSG00000204262	COL5A2	-0.0401015917261769	-3.08365863188913	-0.47096848834136	0.637928335253199	0.943433022767174	Exon	Caudate
e1028467	ENSG00000141858.11	ENSG00000141858	SAMD1	0.0142474475106644	0.57881506538444	0.470966402064967	0.637929823776402	0.943433022767174	Exon	Caudate
e544822	ENSG00000136925.14	ENSG00000136925	TSTD2	0.0113629983829793	1.89619935049424	0.470961787515353	0.637933116185334	0.943434036651965	Exon	Caudate
e172229	ENSG00000187231.13	ENSG00000187231	SESTD1	-0.0197285471525494	0.32155880930635	-0.470949622870259	0.637941795503594	0.943440524308584	Exon	Caudate
e777537	ENSG00000092020.10	ENSG00000092020	PPP2R3C	-0.0177125287151853	-0.439051242505596	-0.470948331699913	0.637942716740002	0.943440524308584	Exon	Caudate
e946563	ENSG00000168256.17	ENSG00000168256	NKIRAS2	-0.0129836977267686	0.725687257283648	-0.470935332185777	0.637951991787337	0.943447407026981	Exon	Caudate
e603412	ENSG00000151923.17	ENSG00000151923	TIAL1	-0.0138734939026273	0.145389371277917	-0.470927950651346	0.637957258477289	0.943447407026981	Exon	Caudate
e808868	ENSG00000273749.4	ENSG00000273749	CYFIP1	-0.0206660119127652	-0.218192734037745	-0.470924595550857	0.637959652331706	0.943447407026981	Exon	Caudate
e511970	ENSG00000104412.7	ENSG00000104412	EMC2	-0.0150209455846491	2.47436536797176	-0.470922147720632	0.637961398853825	0.943447407026981	Exon	Caudate
e397287	ENSG00000151914.19	ENSG00000151914	DST	0.013570182824191	3.16708689538456	0.470920099781544	0.637962860055944	0.943447407026981	Exon	Caudate
e683537	ENSG00000111642.14	ENSG00000111642	CHD4	0.0097600461714655	1.70668225936539	0.470919886802217	0.637963012016523	0.943447407026981	Exon	Caudate
e710258	ENSG00000135424.15	ENSG00000135424	ITGA7	-0.0442014258434397	-3.63328624987364	-0.470914909862506	0.637966563063366	0.943448031420166	Exon	Caudate
e617719	ENSG00000166452.11	ENSG00000166452	AKIP1	-0.0134895573364089	0.723694473353571	-0.470911987752055	0.637968647993269	0.943448031420166	Exon	Caudate
e744027	ENSG00000185344.13	ENSG00000185344	ATP6V0A2	-0.0188320323989839	-1.06527749612527	-0.470901159721366	0.637976373833408	0.943449446451775	Exon	Caudate
e459729	ENSG00000106397.11	ENSG00000106397	PLOD3	-0.0330219813166956	-1.25013373378573	-0.470899714147251	0.637977405258898	0.943449446451775	Exon	Caudate
e822185	ENSG00000137770.13	ENSG00000137770	CTDSPL2	-0.0134548479938559	-0.211638047710367	-0.470891128124817	0.637983531450052	0.943449446451775	Exon	Caudate
e659030	ENSG00000137504.13	ENSG00000137504	CREBZF	0.0163681692356823	0.624876108840228	0.470888057686569	0.637985722236707	0.943449446451775	Exon	Caudate
e220745	ENSG00000178035.11	ENSG00000178035	IMPDH2	-0.0147444687185756	0.51246533937768	-0.470887835154755	0.637985881015378	0.943449446451775	Exon	Caudate
e1036627	ENSG00000254901.7	ENSG00000254901	BORCS8	-0.0202159922518484	-0.601264945118099	-0.470884121432825	0.637988530795527	0.943449446451775	Exon	Caudate
e265586	ENSG00000145194.17	ENSG00000145194	ECE2	-0.0209820836514703	0.837061248717	-0.470883567094158	0.637988926322468	0.943449446451775	Exon	Caudate
e361511	ENSG00000242976.3	ENSG00000242976	RN7SL177P	0.0545811893980756	-4.10535668041396	0.470881417728058	0.637990459920594	0.943449446451775	Exon	Caudate
e446044	ENSG00000106683.14	ENSG00000106683	LIMK1	-0.0222507668346955	-1.51428336603712	-0.470873150199848	0.637996358914221	0.943454314748131	Exon	Caudate
e73952	ENSG00000160783.19	ENSG00000160783	PMF1	-0.0451251921337151	-3.57718783029809	-0.470855099112662	0.638009238689979	0.943464806620311	Exon	Caudate
e760281	ENSG00000234377.7	ENSG00000234377	RNF219-AS1	0.0309181968858396	-1.03764324718893	0.47085353188728	0.638010356938686	0.943464806620311	Exon	Caudate
e478443	ENSG00000133612.18	ENSG00000133612	AGAP3	0.0181781969342907	-0.807131990464817	0.47085224570397	0.638011274658503	0.943464806620311	Exon	Caudate
e650958	ENSG00000131626.16	ENSG00000131626	PPFIA1	0.0128168570007983	0.724288293777525	0.470843084126665	0.638017811659649	0.94346756721611	Exon	Caudate
e257628	ENSG00000163660.11	ENSG00000163660	CCNL1	-0.0186052756163123	1.50926434979137	-0.470842322136311	0.638018355358984	0.94346756721611	Exon	Caudate
e871191	ENSG00000157106.16	ENSG00000157106	SMG1	-0.0176759204206966	0.0310218102025447	-0.470838172473079	0.638021316251778	0.94346809062978	Exon	Caudate
e99907	ENSG00000143748.17	ENSG00000143748	NVL	-0.0209775721351127	-1.30892952402347	-0.470828788162948	0.638028012222851	0.943469835044798	Exon	Caudate
e681531	ENSG00000111224.13	ENSG00000111224	PARP11	0.0209645141216229	-1.50171031116895	0.470825558431848	0.638030316734324	0.943469835044798	Exon	Caudate
e681583	ENSG00000111224.13	ENSG00000111224	PARP11	0.0209645141216229	-1.50171031116895	0.470825558431848	0.638030316734324	0.943469835044798	Exon	Caudate
e324175	ENSG00000133401.15	ENSG00000133401	PDZD2	0.0208607787629384	1.49929151269122	0.47081226047466	0.638039805268644	0.943472297056362	Exon	Caudate
e837429	ENSG00000137817.16	ENSG00000137817	PARP6	-0.0150937960668623	-0.142144355003499	-0.470808977018158	0.638042148133124	0.943472297056362	Exon	Caudate
e471926	ENSG00000155561.14	ENSG00000155561	NUP205	-0.0148285927473239	-0.485013965514217	-0.470805839339281	0.63804438698341	0.943472297056362	Exon	Caudate
e352695	ENSG00000112983.17	ENSG00000112983	BRD8	-0.0184419739914081	-1.12227334835713	-0.470798976639704	0.638049283785713	0.943472297056362	Exon	Caudate
e398723	ENSG00000135298.13	ENSG00000135298	ADGRB3	-0.0133282497083662	1.79422493195014	-0.470793419366329	0.638053249127409	0.943472297056362	Exon	Caudate
e497234	ENSG00000168522.12	ENSG00000168522	FNTA	0.0193079940391323	1.52014278922319	0.470791162454295	0.63805485952936	0.943472297056362	Exon	Caudate
e22455	ENSG00000084636.17	ENSG00000084636	COL16A1	0.0255009000591084	0.0068982655641975	0.470787263564691	0.63805764155562	0.943472297056362	Exon	Caudate
e319524	ENSG00000109536.11	ENSG00000109536	FRG1	0.0145756984489251	0.172157874726378	0.470773277267281	0.63806762142547	0.943472297056362	Exon	Caudate
e959401	ENSG00000006283.17	ENSG00000006283	CACNA1G	0.0337292881405527	-1.90628246865415	0.470771117384604	0.63806916260749	0.943472297056362	Exon	Caudate
e388291	ENSG00000272325.1	ENSG00000272325	NUDT3	-0.0098472893933882	7.84425760612838	-0.470759364849431	0.63807754864416	0.943472297056362	Exon	Caudate
e747518	ENSG00000198040.10	ENSG00000198040	ZNF84	0.0106009459886553	0.621789853163207	0.47075536155695	0.638080405209302	0.943472297056362	Exon	Caudate
e1010787	ENSG00000171970.12	ENSG00000171970	ZNF57	0.0281061639394293	-2.63553772291127	0.470752924043474	0.6380821445093	0.943472297056362	Exon	Caudate
e662212	ENSG00000149231.11	ENSG00000149231	CCDC82	0.0139042947472147	2.47244833602397	0.470751592180903	0.63808309486738	0.943472297056362	Exon	Caudate
e10616	ENSG00000116731.22	ENSG00000116731	PRDM2	0.0185005911503904	0.338176224930519	0.470751559576923	0.638083118132142	0.943472297056362	Exon	Caudate
e840379	ENSG00000178741.11	ENSG00000178741	COX5A	0.0157438437156166	2.01040585615227	0.470751347496102	0.63808326946367	0.943472297056362	Exon	Caudate
e576525	ENSG00000095794.19	ENSG00000095794	CREM	0.0585901661790185	-4.08852035749641	0.470747821468903	0.638085785483519	0.943472297056362	Exon	Caudate
e296374	ENSG00000138674.16	ENSG00000138674	SEC31A	0.0112002471636458	0.981979216399025	0.470745279488467	0.638087599332938	0.943472297056362	Exon	Caudate
e874838	ENSG00000243716.10	ENSG00000243716	NPIPB5	-0.0235599256775681	0.391980897851172	-0.470740469774505	0.638091031346764	0.943472297056362	Exon	Caudate
e486616	ENSG00000156011.16	ENSG00000156011	PSD3	-0.0203392241868109	3.15621893033613	-0.47074027817633	0.638091168063493	0.943472297056362	Exon	Caudate
e192342	ENSG00000144535.19	ENSG00000144535	DIS3L2	0.0114381197263014	0.274851664053929	0.470736246182682	0.638094045134387	0.943472297056362	Exon	Caudate
e714696	ENSG00000182199.10	ENSG00000182199	SHMT2	0.0338016055688354	-2.69577748704747	0.470733454962603	0.638096036841635	0.943472297056362	Exon	Caudate
e941854	ENSG00000275832.4	ENSG00000275832	ARHGAP23	0.0265089460573753	0.165375365820881	0.470732933835596	0.638096408698106	0.943472297056362	Exon	Caudate
e332628	ENSG00000123213.22	ENSG00000123213	NLN	0.0139127924224587	0.427964415176353	0.470732624636146	0.638096629331152	0.943472297056362	Exon	Caudate
e350617	ENSG00000113583.7	ENSG00000113583	C5orf15	-0.0181810730093865	0.18811042156481	-0.470731587463928	0.638097369418297	0.943472297056362	Exon	Caudate
e1034688	ENSG00000268173.2	ENSG00000268173		-0.0544295280975356	-1.90947136126654	-0.470726381766716	0.6381010840138	0.943472297056362	Exon	Caudate
e1094263	ENSG00000100979.14	ENSG00000100979	PLTP	-0.0281977526251346	1.15868040712736	-0.470724279193642	0.63810258433578	0.943472297056362	Exon	Caudate
e1074393	ENSG00000173581.7	ENSG00000173581	CCDC106	0.0213716347512154	0.766283699012782	0.470720020583072	0.638105623134624	0.943472297056362	Exon	Caudate
e175126	ENSG00000115415.18	ENSG00000115415	STAT1	-0.0216193928474792	0.829637973412429	-0.470717660862921	0.638107306952842	0.943472297056362	Exon	Caudate
e566968	ENSG00000067057.16	ENSG00000067057	PFKP	0.0201843721086	0.739945475453141	0.470717273797587	0.638107583150035	0.943472297056362	Exon	Caudate
e616217	ENSG00000166340.15	ENSG00000166340	TPP1	-0.0167156128603003	2.0355957216433	-0.47071186959438	0.638111439418385	0.943474144229917	Exon	Caudate
e339737	ENSG00000164180.13	ENSG00000164180	TMEM161B	0.0187394948553273	0.844692992364132	0.470697547256718	0.638121659432744	0.943485400411506	Exon	Caudate
e214127	ENSG00000188846.13	ENSG00000188846	RPL14	-0.0101708669901596	5.28164637286288	-0.470677385147317	0.638136046659754	0.943502817846967	Exon	Caudate
e326723	ENSG00000082068.8	ENSG00000082068	WDR70	0.0202449302138784	-1.45369111663946	0.470662252212563	0.638146845270921	0.943512038190629	Exon	Caudate
e20474	ENSG00000158161.15	ENSG00000158161	EYA3	0.0153473254444768	0.289371478891888	0.47065819979761	0.638149737020079	0.943512038190629	Exon	Caudate
e933304	ENSG00000004139.13	ENSG00000004139	SARM1	-0.0247528463202154	-1.69965351770912	-0.470652238162504	0.638153991173271	0.943512038190629	Exon	Caudate
e930138	ENSG00000141127.14	ENSG00000141127	PRPSAP2	-0.0151687733154183	-0.0343830401127075	-0.470652184759857	0.638154029280831	0.943512038190629	Exon	Caudate
e654988	ENSG00000214517.9	ENSG00000214517	PPME1	0.0151662233431677	3.19225774036587	0.470641540734344	0.638161624763069	0.943512038190629	Exon	Caudate
e128676	ENSG00000115464.14	ENSG00000115464	USP34	0.0113590298643742	1.64823710508267	0.470641389198054	0.638161732898297	0.943512038190629	Exon	Caudate
e354765	ENSG00000131503.20	ENSG00000131503	ANKHD1	-0.0134320133998129	0.0035322163245341	-0.470640287585362	0.638162519001581	0.943512038190629	Exon	Caudate
e543152	ENSG00000197724.10	ENSG00000197724	PHF2	0.0148166320995857	0.319335717005695	0.470639418364773	0.638163139271738	0.943512038190629	Exon	Caudate
e459671	ENSG00000128564.6	ENSG00000128564	VGF	0.0397847819506462	2.13549689336077	0.470627115632369	0.638171918448795	0.943518873990891	Exon	Caudate
e352987	ENSG00000120733.13	ENSG00000120733	KDM3B	0.0101227464587561	1.27202670786033	0.470625632299431	0.638172976952256	0.943518873990891	Exon	Caudate
e856094	ENSG00000103245.13	ENSG00000103245	NARFL	0.016561589948125	-0.963611360448805	0.470615296062173	0.638180352891347	0.943525924578401	Exon	Caudate
e1052260	ENSG00000105323.16	ENSG00000105323	HNRNPUL1	-0.0271629512070405	-1.12628142049649	-0.470605794925229	0.638187132934551	0.943532094101993	Exon	Caudate
e3392	ENSG00000215790.6	ENSG00000215790	SLC35E2	-0.0449177411652099	-0.360583283185709	-0.470600500649802	0.638190910960439	0.943533825240452	Exon	Caudate
e655608	ENSG00000137491.14	ENSG00000137491	SLCO2B1	-0.0241749345673863	-0.307491089181482	-0.470575307635578	0.638208888971863	0.943550244053766	Exon	Caudate
e1130636	ENSG00000128254.12	ENSG00000128254	C22orf24	-0.0446203838098604	-3.52349008990694	-0.470570113094118	0.638212595880212	0.943550244053766	Exon	Caudate
e229093	ENSG00000157388.14	ENSG00000157388	CACNA1D	-0.0248236207893893	-1.10344142435075	-0.470569636155354	0.638212936231841	0.943550244053766	Exon	Caudate
e836260	ENSG00000137821.11	ENSG00000137821	LRRC49	0.016153652579204	1.19479422455732	0.470566651445191	0.638215066173614	0.943550244053766	Exon	Caudate
e755991	ENSG00000102531.16	ENSG00000102531	FNDC3A	-0.0114837594492455	1.88757068448169	-0.470564623793512	0.638216513143296	0.943550244053766	Exon	Caudate
e676811	ENSG00000084234.16	ENSG00000084234	APLP2	0.0112835622383374	2.51480144525091	0.470563017603082	0.638217659351429	0.943550244053766	Exon	Caudate
e38145	ENSG00000116171.16	ENSG00000116171	SCP2	0.0133646336432199	0.216181061712327	0.470551842095643	0.638225634430775	0.943552626900127	Exon	Caudate
e267041	ENSG00000156931.15	ENSG00000156931	VPS8	-0.012323232385618	0.4238400427862	-0.470549392073573	0.63822738282415	0.943552626900127	Exon	Caudate
e468955	ENSG00000128596.16	ENSG00000128596	CCDC136	0.0166454639212177	0.190489161006376	0.470546323009957	0.638229572982982	0.943552626900127	Exon	Caudate
e613237	ENSG00000205531.12	ENSG00000205531	NAP1L4	0.0103078497494835	2.06040689950086	0.470546145323516	0.638229699784468	0.943552626900127	Exon	Caudate
e1139333	ENSG00000100376.11	ENSG00000100376	FAM118A	-0.0318831614271264	-2.34157064091751	-0.470541738376803	0.638232844695195	0.943553236239146	Exon	Caudate
e700154	ENSG00000134291.11	ENSG00000134291	TMEM106C	0.0186864980911192	-0.436306595262824	0.470538260938765	0.638235326289193	0.943553236239146	Exon	Caudate
e1055494	ENSG00000159882.12	ENSG00000159882	ZNF230	-0.0247971588464545	-2.37464995949307	-0.470532257726709	0.638239610353535	0.943555715312506	Exon	Caudate
e1110593	ENSG00000237373.1	ENSG00000237373	BRWD1-IT1	-0.0402281276587345	-3.63545853316009	-0.470523928485343	0.638245554359206	0.94356064836675	Exon	Caudate
e7830	ENSG00000171612.6	ENSG00000171612	SLC25A33	-0.021856990382132	0.667014041342141	-0.470517340116865	0.638250256040379	0.943562200134108	Exon	Caudate
e341364	ENSG00000198677.10	ENSG00000198677	TTC37	0.0136723828148755	0.600324753230739	0.470509831697014	0.638255614318938	0.943562200134108	Exon	Caudate
e864207	ENSG00000153406.13	ENSG00000153406	NMRAL1	-0.021020341445952	-0.918453383390226	-0.470502038691313	0.638261175708259	0.943562200134108	Exon	Caudate
e1168625	ENSG00000009694.13	ENSG00000009694	TENM1	-0.0334689081032354	-2.48948776465062	-0.470499712422523	0.638262835827315	0.943562200134108	Exon	Caudate
e861935	ENSG00000131652.13	ENSG00000131652	THOC6	0.0345946606265842	-2.75097720111775	0.47049021171062	0.638269615936696	0.943562200134108	Exon	Caudate
e404069	ENSG00000135299.16	ENSG00000135299	ANKRD6	0.0229406108554277	-1.69246491924474	0.47048757884261	0.63827149486791	0.943562200134108	Exon	Caudate
e651578	ENSG00000172890.11	ENSG00000172890	NADSYN1	0.0236306367484469	-1.26630767137344	0.470480727120941	0.638276384570868	0.943562200134108	Exon	Caudate
e300615	ENSG00000145331.13	ENSG00000145331	TRMT10A	-0.0380433647447585	-3.27765954769488	-0.470479499636493	0.638277260561758	0.943562200134108	Exon	Caudate
e1006576	ENSG00000011304.18	ENSG00000011304	PTBP1	-0.0256540662449748	-2.03120860137676	-0.47047816496853	0.638278213044444	0.943562200134108	Exon	Caudate
e1107394	ENSG00000159131.16	ENSG00000159131	GART	0.013521842375061	0.36346468224008	0.47047651194909	0.638279392718751	0.943562200134108	Exon	Caudate
e1039726	ENSG00000105186.15	ENSG00000105186	ANKRD27	-0.0213118120941846	-1.7887335512414	-0.470473901419355	0.638281255720405	0.943562200134108	Exon	Caudate
e308600	ENSG00000109381.19	ENSG00000109381	ELF2	-0.0170013524203167	2.1273974455798	-0.470464885022709	0.638287690279519	0.943562200134108	Exon	Caudate
e370308	ENSG00000169045.17	ENSG00000169045	HNRNPH1	0.0133705639388703	3.40142990713312	0.470462673118099	0.638289268811298	0.943562200134108	Exon	Caudate
e328391	ENSG00000151881.14	ENSG00000151881	TMEM267	-0.0421290143627384	-3.71642591850993	-0.470459176251513	0.638291764363065	0.943562200134108	Exon	Caudate
e790426	ENSG00000269945.1	ENSG00000269945		-0.0413900569535324	-1.67669697937731	-0.470458439368929	0.638292290242571	0.943562200134108	Exon	Caudate
e794296	ENSG00000133935.6	ENSG00000133935	C14orf1	-0.0101511909758537	1.50580667390074	-0.470455162515872	0.638294628785416	0.943562200134108	Exon	Caudate
e31125	ENSG00000198198.14	ENSG00000198198	SZT2	0.0174927713572932	-0.552173535696544	0.470451358533363	0.638297343521405	0.943562200134108	Exon	Caudate
e218467	ENSG00000047849.21	ENSG00000047849	MAP4	0.0236878020829424	2.48206712669345	0.47044970278707	0.638298525156659	0.943562200134108	Exon	Caudate
e737897	ENSG00000123066.7	ENSG00000123066	MED13L	-0.0423461060405388	-3.47497270529867	-0.470447996262981	0.638299743030817	0.943562200134108	Exon	Caudate
e1031968	ENSG00000127511.9	ENSG00000127511	SIN3B	0.0137752166704571	0.629158276132191	0.47044734313426	0.638300209141456	0.943562200134108	Exon	Caudate
e232374	ENSG00000241472.6	ENSG00000241472	PTPRG-AS1	0.0241144313138525	-1.00327291906935	0.470443455991172	0.638302983235794	0.943562200134108	Exon	Caudate
e430373	ENSG00000071189.21	ENSG00000071189	SNX13	0.0124133356801101	0.370065114850136	0.47044208409322	0.638303962304219	0.943562200134108	Exon	Caudate
e142783	ENSG00000196912.12	ENSG00000196912	ANKRD36B	0.0259294204271785	-0.608275080603724	0.470432000857094	0.638311158323972	0.943565313078997	Exon	Caudate
e239613	ENSG00000177707.10	ENSG00000177707	NECTIN3	-0.0198781533271645	0.519974846657376	-0.470431826765567	0.638311282566733	0.943565313078997	Exon	Caudate
e481493	ENSG00000198010.12	ENSG00000198010	DLGAP2	-0.0281204968184764	-0.0637941653151419	-0.470419277676379	0.638320238419958	0.943571547273087	Exon	Caudate
e55954	ENSG00000156171.14	ENSG00000156171	DRAM2	0.0295846261436731	-2.53938550165503	0.470418610768359	0.638320714370751	0.943571547273087	Exon	Caudate
e718765	ENSG00000155974.11	ENSG00000155974	GRIP1	0.024808870728162	-1.92960547876942	0.470412085152081	0.638325371500987	0.943574577455317	Exon	Caudate
e878763	ENSG00000178188.14	ENSG00000178188	SH2B1	0.0127226482916966	0.309192481709843	0.470403625661825	0.638331408798511	0.943576027686475	Exon	Caudate
e991251	ENSG00000141449.14	ENSG00000141449	GREB1L	0.0370078156438287	-2.94843694036342	0.470401964040381	0.638332594653291	0.943576027686475	Exon	Caudate
e1153520	ENSG00000068400.13	ENSG00000068400	GRIPAP1	0.0134524447792381	1.69666953202902	0.470399750669547	0.638334174278295	0.943576027686475	Exon	Caudate
e908742	ENSG00000167522.14	ENSG00000167522	ANKRD11	0.0186326002324617	-1.17206854945297	0.470389271539528	0.638341652982298	0.943583228591998	Exon	Caudate
e35046	ENSG00000079277.19	ENSG00000079277	MKNK1	-0.024442273100733	-2.14781789519046	-0.470381238422425	0.638347386050504	0.943587849087054	Exon	Caudate
e1046142	ENSG00000269653.1	ENSG00000269653		-0.0371018335774388	-3.08890875280177	-0.470375924563979	0.638351178452425	0.943589600915644	Exon	Caudate
e693193	ENSG00000246695.7	ENSG00000246695	RASSF8-AS1	0.0315062463997722	-2.4731893126586	0.470359119616876	0.63836317189307	0.943598884348217	Exon	Caudate
e1058995	ENSG00000160014.16	ENSG00000160014	CALM3	0.0454041800300901	-3.56233127972124	0.470358865691604	0.638363353116486	0.943598884348217	Exon	Caudate
e430490	ENSG00000048052.21	ENSG00000048052	HDAC9	0.0149338717334418	0.837801513314221	0.470353512344357	0.638367173741152	0.943598884348217	Exon	Caudate
e557326	ENSG00000148343.18	ENSG00000148343	FAM73B	0.0197995130807404	-1.28633146502089	0.47035111721553	0.638368883121201	0.943598884348217	Exon	Caudate
e74140	ENSG00000198715.11	ENSG00000198715	GLMP	0.0296816764039948	-2.56101638372698	0.470340848727217	0.638376211662883	0.943598884348217	Exon	Caudate
e1177605	ENSG00000130830.14	ENSG00000130830	MPP1	-0.0168358251731122	-0.601483367370356	-0.47033427630851	0.63838090236653	0.943598884348217	Exon	Caudate
e58118	ENSG00000116774.11	ENSG00000116774	OLFML3	0.0341369863747436	-2.06040821820064	0.470331715122033	0.638382730276945	0.943598884348217	Exon	Caudate
e746287	ENSG00000183495.13	ENSG00000183495	EP400	0.0144420223977441	0.259526521645358	0.470331052364428	0.638383203285241	0.943598884348217	Exon	Caudate
e971135	ENSG00000141540.10	ENSG00000141540	TTYH2	0.0320670502145991	1.37154911303038	0.470330408503845	0.638383662806924	0.943598884348217	Exon	Caudate
e1086749	ENSG00000101391.20	ENSG00000101391	CDK5RAP1	-0.0134097362374722	0.190117241668758	-0.470322427386335	0.638389358922056	0.943598884348217	Exon	Caudate
e272680	ENSG00000163960.11	ENSG00000163960	UBXN7	0.0137106224030337	0.957945416958528	0.470322135238724	0.638389567427903	0.943598884348217	Exon	Caudate
e389798	ENSG00000112081.16	ENSG00000112081	SRSF3	0.0130864324543115	4.21092066389092	0.470320206983164	0.638390943625261	0.943598884348217	Exon	Caudate
e259808	ENSG00000174776.10	ENSG00000174776	WDR49	-0.0536664568079794	-2.44342067666663	-0.470315863819277	0.638394043348981	0.943598884348217	Exon	Caudate
e999290	ENSG00000134042.12	ENSG00000134042	MRO	-0.0251821382970058	2.30140330652079	-0.470310099846533	0.638398157116285	0.943598884348217	Exon	Caudate
e1031921	ENSG00000188039.13	ENSG00000188039	NWD1	-0.0435545433184481	-3.05807892215964	-0.470308932072386	0.638398990562098	0.943598884348217	Exon	Caudate
e1176930	ENSG00000130827.6	ENSG00000130827	PLXNA3	0.0236357736464761	-1.08403624085603	0.470305953797945	0.638401116172426	0.943598884348217	Exon	Caudate
e501043	ENSG00000205268.10	ENSG00000205268	PDE7A	0.0199606654186199	-1.55205493248751	0.470303452758307	0.638402901180039	0.943598884348217	Exon	Caudate
e88103	ENSG00000127074.14	ENSG00000127074	RGS13	0.063696018236826	-3.81133601360502	0.470301366497367	0.638404390159113	0.943598884348217	Exon	Caudate
e637022	ENSG00000134780.9	ENSG00000134780	DAGLA	0.0228084064820142	-0.784178723008909	0.470296107020019	0.638408143891504	0.943600578840217	Exon	Caudate
e822156	ENSG00000250130.1	ENSG00000250130		-0.0232110487876609	-1.53017229718089	-0.470282190083908	0.638418076568545	0.943604721374012	Exon	Caudate
e463456	ENSG00000075790.10	ENSG00000075790	BCAP29	-0.0121456594768956	1.47015639672254	-0.470274961993515	0.638423235365324	0.943604721374012	Exon	Caudate
e426250	ENSG00000136295.14	ENSG00000136295	TTYH3	-0.018918933025754	3.18170001890077	-0.470270534364395	0.63842639543947	0.943604721374012	Exon	Caudate
e426263	ENSG00000136295.14	ENSG00000136295	TTYH3	-0.018918933025754	3.18170001890077	-0.470270534364395	0.63842639543947	0.943604721374012	Exon	Caudate
e309621	ENSG00000109458.8	ENSG00000109458	GAB1	0.0226904453459134	2.50166806342275	0.470268624891236	0.638427758264948	0.943604721374012	Exon	Caudate
e352679	ENSG00000112983.17	ENSG00000112983	BRD8	-0.0176560085936604	-1.00450066302934	-0.470267238498724	0.638428747759089	0.943604721374012	Exon	Caudate
e843126	ENSG00000140403.12	ENSG00000140403	DNAJA4	0.0280418868421692	-0.17221462400919	0.470266277610519	0.638429433563266	0.943604721374012	Exon	Caudate
e612527	ENSG00000180176.14	ENSG00000180176	TH	0.0672455918720988	-4.09772288615455	0.470262954838737	0.638431805091041	0.943604721374012	Exon	Caudate
e863561	ENSG00000162104.9	ENSG00000162104	ADCY9	0.0213996867362353	-0.0796141014895108	0.47025526559185	0.638437293072482	0.943608343604219	Exon	Caudate
e1089793	ENSG00000088367.21	ENSG00000088367	EPB41L1	0.0265006346484644	-1.46523578266425	0.470252214799065	0.638439470494639	0.943608343604219	Exon	Caudate
e1092793	ENSG00000124191.17	ENSG00000124191	TOX2	-0.0395464765604154	-3.28816140186203	-0.470246085466524	0.638443845152079	0.943608624236558	Exon	Caudate
e1120320	ENSG00000099910.16	ENSG00000099910	KLHL22	-0.0204635070678909	-1.2017458252864	-0.47024464252717	0.638444875015706	0.943608624236558	Exon	Caudate
e1044015	ENSG00000011600.11	ENSG00000011600	TYROBP	-0.0342770643949591	-0.980405553090975	-0.47023639195431	0.638450763679197	0.943611097523219	Exon	Caudate
e932207	ENSG00000124422.11	ENSG00000124422	USP22	-0.0105838184828287	2.27396195436985	-0.470232286980341	0.638453693521902	0.943611097523219	Exon	Caudate
e1075911	ENSG00000183647.10	ENSG00000183647	ZNF530	0.0447474341750984	-3.04279389649644	0.470228084907121	0.638456692673116	0.943611097523219	Exon	Caudate
e525988	ENSG00000096968.13	ENSG00000096968	JAK2	-0.0168598022543416	-0.759391494894977	-0.470225501754883	0.638458536352688	0.943611097523219	Exon	Caudate
e620934	ENSG00000110696.9	ENSG00000110696	C11orf58	-0.0214165318340704	-0.213478186968226	-0.470222948316348	0.638460358826832	0.943611097523219	Exon	Caudate
e64719	ENSG00000264522.5	ENSG00000264522	OTUD7B	-0.0193835691391631	4.83806123681316	-0.470220379300059	0.63846219242155	0.943611097523219	Exon	Caudate
e313992	ENSG00000109756.8	ENSG00000109756	RAPGEF2	-0.0245585632493802	-1.53661073415208	-0.470214838055541	0.638466147404683	0.943613089269893	Exon	Caudate
e521324	ENSG00000185189.16	ENSG00000185189	NRBP2	0.026912546321034	-0.363523500608259	0.470204239358491	0.638473712100179	0.94361841762964	Exon	Caudate
e1074920	ENSG00000266907.1	ENSG00000266907		0.0350455167270935	-2.86301111326269	0.470202480633695	0.638474967372994	0.94361841762964	Exon	Caudate
e758443	ENSG00000083544.13	ENSG00000083544	TDRD3	0.0345761394715977	-2.48199516707817	0.470191829218472	0.638482569739822	0.943621438005809	Exon	Caudate
e353146	ENSG00000120705.12	ENSG00000120705	ETF1	0.0115549313575575	1.60854891580109	0.470189213309637	0.638484436830749	0.943621438005809	Exon	Caudate
e1084349	ENSG00000101474.11	ENSG00000101474	APMAP	0.011773046991827	0.939889780454292	0.470188658099901	0.638484833109021	0.943621438005809	Exon	Caudate
e684937	ENSG00000215021.8	ENSG00000215021	PHB2	-0.0106190790851039	1.7828269796402	-0.470175026091031	0.638494562922154	0.943621796054662	Exon	Caudate
e670942	ENSG00000186166.8	ENSG00000186166	CCDC84	-0.0184605634685011	-0.821873351169924	-0.47017220335993	0.638496577647413	0.943621796054662	Exon	Caudate
e523438	ENSG00000167701.13	ENSG00000167701	GPT	0.0312660188993574	-2.00695209885404	0.470152846254139	0.638510393860267	0.943621796054662	Exon	Caudate
e1084453	ENSG00000197586.12	ENSG00000197586	ENTPD6	0.0255967820730745	0.185297031563462	0.470151729553213	0.638511190913932	0.943621796054662	Exon	Caudate
e447967	ENSG00000146701.11	ENSG00000146701	MDH2	-0.0123815786086856	2.35215395024723	-0.470143206252782	0.638517274497374	0.943621796054662	Exon	Caudate
e71093	ENSG00000163462.17	ENSG00000163462	TRIM46	0.0271690508869285	-1.45844880325031	0.470140958457765	0.638518878885645	0.943621796054662	Exon	Caudate
e684355	ENSG00000111665.11	ENSG00000111665	CDCA3	0.0406363884548361	-3.5323190668149	0.47012884053443	0.638527528215191	0.943621796054662	Exon	Caudate
e684357	ENSG00000111665.11	ENSG00000111665	CDCA3	0.0406363884548361	-3.5323190668149	0.47012884053443	0.638527528215191	0.943621796054662	Exon	Caudate
e1044551	ENSG00000126247.10	ENSG00000126247	CAPNS1	-0.0189754312269655	-0.0763721636451646	-0.470125973494518	0.638529574610424	0.943621796054662	Exon	Caudate
e790415	ENSG00000100731.15	ENSG00000100731	PCNX1	0.018452229174122	-0.873789570129008	0.470120563029509	0.63853343642321	0.943621796054662	Exon	Caudate
e649712	ENSG00000110066.14	ENSG00000110066	KMT5B	0.0197521844996291	-0.89528089557325	0.470117177007985	0.638535853259523	0.943621796054662	Exon	Caudate
e304645	ENSG00000174720.15	ENSG00000174720	LARP7	-0.0201570186976302	-0.912292909298419	-0.470116766931265	0.638536145959728	0.943621796054662	Exon	Caudate
e508612	ENSG00000104324.15	ENSG00000104324	CPQ	0.0182700569787678	1.18317767821722	0.47011194935487	0.638539584602465	0.943621796054662	Exon	Caudate
e801876	ENSG00000183576.12	ENSG00000183576	SETD3	-0.0114550397488991	0.798326638272038	-0.470108287954354	0.638542198006467	0.943621796054662	Exon	Caudate
e608991	ENSG00000174915.11	ENSG00000174915	PTDSS2	0.0169087552911982	-0.86707777259577	0.470103470861986	0.638545636317452	0.943621796054662	Exon	Caudate
e1152671	ENSG00000147155.10	ENSG00000147155	EBP	0.0171489157965391	-0.809642173000384	0.470102907597421	0.638546038361061	0.943621796054662	Exon	Caudate
e832715	ENSG00000090487.10	ENSG00000090487	SPG21	0.012384234941638	0.880007608277002	0.470102722258342	0.638546170651301	0.943621796054662	Exon	Caudate
e452845	ENSG00000127980.15	ENSG00000127980	PEX1	0.0140367225141675	0.0690418272920547	0.470101325491926	0.638547167627416	0.943621796054662	Exon	Caudate
e1176217	ENSG00000196924.14	ENSG00000196924	FLNA	-0.024407270311615	0.0371472401118409	-0.470100474068454	0.638547775352018	0.943621796054662	Exon	Caudate
e610905	ENSG00000177830.17	ENSG00000177830	CHID1	0.018631710728373	-0.927122993629804	0.47009996732681	0.638548137051541	0.943621796054662	Exon	Caudate
e408663	ENSG00000112769.18	ENSG00000112769	LAMA4	-0.0431328631716636	-3.2664395983521	-0.470095232750132	0.638551516478225	0.943621796054662	Exon	Caudate
e74094	ENSG00000198952.8	ENSG00000198952	SMG5	0.0108642564264633	0.97932185857025	0.470085907552445	0.638558172601548	0.943621796054662	Exon	Caudate
e919001	ENSG00000072778.19	ENSG00000072778	ACADVL	0.0261332684339576	-1.40971786241955	0.47008477405462	0.638558981669639	0.943621796054662	Exon	Caudate
e154526	ENSG00000082258.12	ENSG00000082258	CCNT2	0.0117245624084099	0.287149003137028	0.470082838377791	0.638560363318068	0.943621796054662	Exon	Caudate
e544092	ENSG00000130956.13	ENSG00000130956	HABP4	0.0158577069338467	2.90336415601736	0.470082571096803	0.638560554098133	0.943621796054662	Exon	Caudate
e1017309	ENSG00000032444.15	ENSG00000032444	PNPLA6	0.0308516788318446	-2.09888802318937	0.470061275939545	0.638575754251801	0.943621796054662	Exon	Caudate
e577269	ENSG00000165733.7	ENSG00000165733	BMS1	-0.014374187839501	0.0952555742580669	-0.470058308421575	0.638577872432304	0.943621796054662	Exon	Caudate
e788706	ENSG00000100564.8	ENSG00000100564	PIGH	-0.0155383533979222	-0.686166013495648	-0.470057935786138	0.638578138415441	0.943621796054662	Exon	Caudate
e735836	ENSG00000198270.12	ENSG00000198270	TMEM116	0.0148687998116324	-0.347510804502939	0.470049223068696	0.638584357472039	0.943621796054662	Exon	Caudate
e169101	ENSG00000170144.19	ENSG00000170144	HNRNPA3	0.0182845886771511	2.48189599236576	0.470047416440445	0.638585647029661	0.943621796054662	Exon	Caudate
e267227	ENSG00000156931.15	ENSG00000156931	VPS8	-0.0424341797752163	-3.62917558369881	-0.470046822771874	0.638586070786049	0.943621796054662	Exon	Caudate
e1075235	ENSG00000197951.8	ENSG00000197951	ZNF71	0.0346620817154735	-3.41209147247727	0.470045090088194	0.63858730756397	0.943621796054662	Exon	Caudate
e37357	ENSG00000157077.14	ENSG00000157077	ZFYVE9	0.0147719680540732	0.044560493146154	0.470034355838719	0.638594969621319	0.943621796054662	Exon	Caudate
e515314	ENSG00000156831.7	ENSG00000156831	NSMCE2	0.0139604597085603	0.398432977820046	0.470033052114191	0.638595900216462	0.943621796054662	Exon	Caudate
e162046	ENSG00000136560.13	ENSG00000136560	TANK	0.0129282424576846	0.868215719233622	0.470032393702172	0.638596370189448	0.943621796054662	Exon	Caudate
e984635	ENSG00000178927.17	ENSG00000178927	C17orf62	0.0186151641121545	-0.665007109485427	0.470030254171211	0.638597897382738	0.943621796054662	Exon	Caudate
e442249	ENSG00000129103.17	ENSG00000129103	SUMF2	-0.0156575344833629	0.113980673748994	-0.470029245026533	0.638598617708899	0.943621796054662	Exon	Caudate
e921453	ENSG00000183914.14	ENSG00000183914	DNAH2	-0.0333109978652883	-1.74919985253774	-0.470024499705809	0.638602004917261	0.943621796054662	Exon	Caudate
e335078	ENSG00000113048.16	ENSG00000113048	MRPS27	-0.0155265932827413	-0.0813872673236454	-0.470020389484762	0.638604938797802	0.943621796054662	Exon	Caudate
e1077674	ENSG00000125895.5	ENSG00000125895	TMEM74B	-0.0380341725736033	-1.99004762419584	-0.470017511108993	0.638606993389139	0.943621796054662	Exon	Caudate
e605853	ENSG00000224023.10	ENSG00000224023		0.0252903539608896	-2.1356889083877	0.470011455345323	0.638611316016464	0.943621796054662	Exon	Caudate
e211807	ENSG00000093167.17	ENSG00000093167	LRRFIP2	0.014883304530786	2.28624649146295	0.47000841280322	0.638613487799335	0.943621796054662	Exon	Caudate
e394061	ENSG00000112715.20	ENSG00000112715	VEGFA	0.033041388855976	0.235596338898041	0.470007177884369	0.638614369291922	0.943621796054662	Exon	Caudate
e730977	ENSG00000136052.9	ENSG00000136052	SLC41A2	-0.0184269297722062	-0.662799878841304	-0.470002273220511	0.638617870275877	0.943621796054662	Exon	Caudate
e847848	ENSG00000172183.14	ENSG00000172183	ISG20	-0.0443060032981914	-3.5536937032715	-0.47000066274414	0.638619019847131	0.943621796054662	Exon	Caudate
e617239	ENSG00000166441.12	ENSG00000166441	RPL27A	-0.0207553897145982	2.54232876197367	-0.469996347842903	0.638622099863354	0.943621796054662	Exon	Caudate
e48182	ENSG00000183291.15	ENSG00000183291		-0.0133656472226958	4.00417974511852	-0.469984936626527	0.638630245324809	0.943621796054662	Exon	Caudate
e570705	ENSG00000152455.15	ENSG00000152455	SUV39H2	-0.0135343273279042	0.642902611653682	-0.469974883205385	0.638637421612207	0.943621796054662	Exon	Caudate
e1037702	ENSG00000197124.11	ENSG00000197124	ZNF682	0.0164889237580073	1.66243445798193	0.469968142766398	0.638642233060764	0.943621796054662	Exon	Caudate
e834433	ENSG00000103591.12	ENSG00000103591	AAGAB	-0.0357136940401342	-3.01955089374641	-0.469966661633162	0.638643290322788	0.943621796054662	Exon	Caudate
e755338	ENSG00000173988.12	ENSG00000173988	LRRC63	-0.0592383898057443	-3.49125014528508	-0.469965679550738	0.638643991352937	0.943621796054662	Exon	Caudate
e565523	ENSG00000181090.18	ENSG00000181090	EHMT1	0.0137069028711343	0.146138679927108	0.469964823763138	0.63864460223157	0.943621796054662	Exon	Caudate
e421101	ENSG00000130363.11	ENSG00000130363	RSPH3	0.0169263010915207	-0.148914883800112	0.46996430668417	0.638644971333197	0.943621796054662	Exon	Caudate
e250812	ENSG00000182923.16	ENSG00000182923	CEP63	0.0116066619779457	1.36203572592545	0.469959057755815	0.638648718131546	0.943621796054662	Exon	Caudate
e416066	ENSG00000270983.1	ENSG00000270983		0.0357178013122391	-3.41363764658602	0.469958435843706	0.638649162066446	0.943621796054662	Exon	Caudate
e697817	ENSG00000139174.10	ENSG00000139174	PRICKLE1	-0.0275962816753515	-1.73099453799056	-0.469956716327374	0.638650389496691	0.943621796054662	Exon	Caudate
e762661	ENSG00000175198.15	ENSG00000175198	PCCA	0.0223712986072013	-1.69255760381128	0.469953773727106	0.638652489994641	0.943621796054662	Exon	Caudate
e876138	ENSG00000140750.16	ENSG00000140750	ARHGAP17	-0.02682891071778	-2.06327414331556	-0.469944957758364	0.638658783059906	0.943621796054662	Exon	Caudate
e484591	ENSG00000154359.12	ENSG00000154359	LONRF1	0.0190916617603269	-0.828579859359031	0.469942077496704	0.638660839070431	0.943621796054662	Exon	Caudate
e645635	ENSG00000175550.7	ENSG00000175550	DRAP1	0.0104247866061685	2.50591559941182	0.469941913923416	0.638660955833657	0.943621796054662	Exon	Caudate
e756520	ENSG00000231607.9	ENSG00000231607	DLEU2	0.0216666352779075	-1.09304431936966	0.469939808217391	0.638662458946803	0.943621796054662	Exon	Caudate
e844334	ENSG00000086666.18	ENSG00000086666	ZFAND6	0.0456502861007211	-3.61391146082105	0.469937372543622	0.638664197602215	0.943621796054662	Exon	Caudate
e567698	ENSG00000108021.19	ENSG00000108021	FAM208B	-0.0133265055201331	0.101732414407779	-0.469930912449394	0.638668809016708	0.943621796054662	Exon	Caudate
e695748	ENSG00000151746.13	ENSG00000151746	BICD1	-0.0170190477294335	-0.225402773026939	-0.469930476405703	0.638669120278648	0.943621796054662	Exon	Caudate
e480122	ENSG00000184863.10	ENSG00000184863	RBM33	-0.023596205981528	-1.04460853111945	-0.469930313454485	0.638669236598458	0.943621796054662	Exon	Caudate
e61421	ENSG00000186364.11	ENSG00000186364	NUDT17	0.0375165225548121	-2.94023641555705	0.469929592051444	0.638669751559212	0.943621796054662	Exon	Caudate
e550372	ENSG00000119397.16	ENSG00000119397	CNTRL	0.0207600716914382	-1.11795624771045	0.469929496114618	0.638669820042026	0.943621796054662	Exon	Caudate
e682729	ENSG00000111321.10	ENSG00000111321	LTBR	0.0331194272522445	-2.31362041208454	0.469925949586653	0.638672351670717	0.943621796054662	Exon	Caudate
e909928	ENSG00000141002.18	ENSG00000141002	TCF25	0.0121378858195416	1.89252911237544	0.469925343035742	0.638672784647196	0.943621796054662	Exon	Caudate
e1156565	ENSG00000130119.15	ENSG00000130119	GNL3L	0.0168695262243565	-0.855344738703688	0.469913680781254	0.638681109581471	0.943621796054662	Exon	Caudate
e1002220	ENSG00000166562.8	ENSG00000166562	SEC11C	0.0201339181934506	1.34818928941563	0.469891709265547	0.638696793759236	0.943621796054662	Exon	Caudate
e1009922	ENSG00000172081.13	ENSG00000172081	MOB3A	0.0204497678145767	-1.43802321449397	0.469883351886461	0.638702759645108	0.943621796054662	Exon	Caudate
e275869	ENSG00000013810.18	ENSG00000013810	TACC3	0.0383802175819962	-3.34541888965727	0.469879973456084	0.638705171332496	0.943621796054662	Exon	Caudate
e188064	ENSG00000054356.13	ENSG00000054356	PTPRN	0.0304784051060995	1.8579860990049	0.469867479050754	0.638714090478073	0.943621796054662	Exon	Caudate
e829467	ENSG00000157483.8	ENSG00000157483	MYO1E	0.0294866437124843	-0.11779902765633	0.469865833392861	0.638715265236758	0.943621796054662	Exon	Caudate
e302572	ENSG00000138780.14	ENSG00000138780	GSTCD	0.0241561661713386	-2.37697989309411	0.469850029382678	0.63872654703145	0.943621796054662	Exon	Caudate
e196661	ENSG00000063660.8	ENSG00000063660	GPC1	-0.0235535232758839	0.502430777811077	-0.46984829517276	0.638727785013507	0.943621796054662	Exon	Caudate
e502582	ENSG00000246528.3	ENSG00000246528		-0.0482542155948112	-3.80018230098509	-0.469845469791548	0.638729801940616	0.943621796054662	Exon	Caudate
e176992	ENSG00000119042.16	ENSG00000119042	SATB2	-0.0478513279352872	-3.58641047440235	-0.469841683779248	0.638732504628202	0.943621796054662	Exon	Caudate
e784096	ENSG00000131966.13	ENSG00000131966	ACTR10	0.0127111132396737	1.45959873610667	0.469839711762437	0.638733912376555	0.943621796054662	Exon	Caudate
e852553	ENSG00000140471.16	ENSG00000140471	LINS1	0.0141408721442059	0.264611378145252	0.469839621877488	0.638733976542058	0.943621796054662	Exon	Caudate
e781888	ENSG00000197930.12	ENSG00000197930	ERO1A	0.0162185081597466	-0.0009187601580418	0.469837053184092	0.638735810237336	0.943621796054662	Exon	Caudate
e333779	ENSG00000152942.18	ENSG00000152942	RAD17	0.0205008384194287	-1.59917717154295	0.469833762190376	0.638738159559357	0.943621796054662	Exon	Caudate
e421599	ENSG00000197081.12	ENSG00000197081	IGF2R	-0.0172126186630047	-0.51150647715372	-0.469828816008972	0.63874169046717	0.943621796054662	Exon	Caudate
e378028	ENSG00000124549.14	ENSG00000124549	BTN2A3P	-0.0527876637054056	-3.52685061216628	-0.469825057810755	0.638744373320376	0.943621796054662	Exon	Caudate
e983182	ENSG00000169696.15	ENSG00000169696	ASPSCR1	-0.0174476363847138	-1.292277046631	-0.469824278611764	0.638744929565316	0.943621796054662	Exon	Caudate
e432366	ENSG00000105926.15	ENSG00000105926	MPP6	0.0149308392237977	2.63336365454714	0.46982308000083	0.638745785215267	0.943621796054662	Exon	Caudate
e1082392	ENSG00000125844.15	ENSG00000125844	RRBP1	0.0216100162923484	0.323530962195704	0.469820822764985	0.638747396584941	0.943621796054662	Exon	Caudate
e946683	ENSG00000108773.10	ENSG00000108773	KAT2A	-0.0168428979189402	-0.117381718397308	-0.469820571399871	0.638747576026696	0.943621796054662	Exon	Caudate
e911264	ENSG00000167699.13	ENSG00000167699	GLOD4	0.0159879065853747	0.544038727966266	0.469820390900635	0.638747704879513	0.943621796054662	Exon	Caudate
e643630	ENSG00000014216.15	ENSG00000014216	CAPN1	0.0135981875724225	1.28147741195565	0.469819264130023	0.638748509246417	0.943621796054662	Exon	Caudate
e707057	ENSG00000111077.17	ENSG00000111077	TNS2	-0.0206138061371097	-0.0986875204053403	-0.469812671413336	0.63875321559276	0.943621796054662	Exon	Caudate
e190672	ENSG00000153827.13	ENSG00000153827	TRIP12	-0.0098836374347663	0.973643059016505	-0.469806483645282	0.638757632871485	0.943621796054662	Exon	Caudate
e244338	ENSG00000239523.5	ENSG00000239523	MYLK-AS1	-0.0375042506085118	-3.46140722265211	-0.469799405057381	0.638762686097963	0.943621796054662	Exon	Caudate
e257624	ENSG00000163660.11	ENSG00000163660	CCNL1	-0.0185596462262263	1.50934875371684	-0.469794598624725	0.638766117299361	0.943621796054662	Exon	Caudate
e1084523	ENSG00000197586.12	ENSG00000197586	ENTPD6	0.0255915005243793	0.18483046765315	0.469790648861835	0.638768936949787	0.943621796054662	Exon	Caudate
e540930	ENSG00000196730.12	ENSG00000196730	DAPK1	-0.019121809973612	1.10782988809947	-0.469784550979546	0.638773290106554	0.943621796054662	Exon	Caudate
e522295	ENSG00000179832.17	ENSG00000179832	MROH1	0.0195447066367745	-1.15216444596418	0.469783872469703	0.638773774481995	0.943621796054662	Exon	Caudate
e964030	ENSG00000141376.21	ENSG00000141376	BCAS3	0.0127398588053601	0.414613051780353	0.469771593788967	0.638782540028435	0.943621796054662	Exon	Caudate
e1089751	ENSG00000088367.21	ENSG00000088367	EPB41L1	0.0295297585325861	-2.17394511867836	0.469767558859285	0.638785420508844	0.943621796054662	Exon	Caudate
e147005	ENSG00000153201.15	ENSG00000153201	RANBP2	0.0135545333086721	1.03423493725323	0.469762233667203	0.638789222098083	0.943621796054662	Exon	Caudate
e48571	ENSG00000117228.9	ENSG00000117228	GBP1	-0.0511498031864158	-1.43531127336062	-0.469753015357705	0.638795802958566	0.943621796054662	Exon	Caudate
e1177667	ENSG00000185010.13	ENSG00000185010	F8	-0.0416284523030641	-3.49455896836999	-0.469752980086898	0.638795828138104	0.943621796054662	Exon	Caudate
e603640	ENSG00000203805.10	ENSG00000203805	PLPP4	0.0256745593805394	0.197299792187103	0.469752346675827	0.638796280325093	0.943621796054662	Exon	Caudate
e15561	ENSG00000142798.17	ENSG00000142798	HSPG2	-0.0367642438312706	-3.2469458379697	-0.469752286039089	0.638796323613172	0.943621796054662	Exon	Caudate
e1058005	ENSG00000011478.11	ENSG00000011478	QPCTL	0.0194207739539329	-0.838442360483379	0.469751742388885	0.63879671172073	0.943621796054662	Exon	Caudate
e317439	ENSG00000173320.10	ENSG00000173320	STOX2	-0.0145951522826103	-0.543155245834914	-0.469749127324899	0.638798578595507	0.943621796054662	Exon	Caudate
e459677	ENSG00000128564.6	ENSG00000128564	VGF	0.0397089969952497	2.13516117079248	0.469744471148202	0.638801902611192	0.943621796054662	Exon	Caudate
e1046093	ENSG00000105738.10	ENSG00000105738	SIPA1L3	0.021773304224523	-1.1518385055712	0.469740060277437	0.638805051511213	0.943621796054662	Exon	Caudate
e185030	ENSG00000079308.16	ENSG00000079308	TNS1	-0.0240884159585701	0.772852259136134	-0.469739996108334	0.638805097321283	0.943621796054662	Exon	Caudate
e665897	ENSG00000258529.5	ENSG00000258529		0.0308149205777974	-3.03125419869262	0.469728893738195	0.638813023280603	0.943621796054662	Exon	Caudate
e157265	ENSG00000204406.12	ENSG00000204406	MBD5	0.0157085366063648	-0.143520611370721	0.469727071185957	0.638814324400873	0.943621796054662	Exon	Caudate
e231636	ENSG00000255154.7	ENSG00000255154		0.0119173588742864	1.75082700764696	0.469719081128686	0.638820028516928	0.943621796054662	Exon	Caudate
e193176	ENSG00000204120.14	ENSG00000204120	GIGYF2	-0.0285736329670511	-2.06992249409826	-0.469713404652817	0.638824080976151	0.943621796054662	Exon	Caudate
e53655	ENSG00000134186.11	ENSG00000134186	PRPF38B	0.0140051674278236	0.744760059707503	0.46971172205731	0.638825282190011	0.943621796054662	Exon	Caudate
e1108754	ENSG00000185917.13	ENSG00000185917	SETD4	0.0199135299444726	-1.44892330085222	0.469709547397921	0.638826834692296	0.943621796054662	Exon	Caudate
e17687	ENSG00000183726.10	ENSG00000183726	TMEM50A	0.0160413848578554	0.691844353258856	0.469708600209805	0.638827510896028	0.943621796054662	Exon	Caudate
e374936	ENSG00000197977.3	ENSG00000197977	ELOVL2	-0.0236462548605823	-0.22423302746495	-0.469705731495521	0.638829558891579	0.943621796054662	Exon	Caudate
e847699	ENSG00000259183.1	ENSG00000259183	MED28P6	0.0330804484100165	-2.37703072404911	0.469698100097056	0.638835007014735	0.943621796054662	Exon	Caudate
e257030	ENSG00000114805.16	ENSG00000114805	PLCH1	-0.0207762467195306	-0.389876019048628	-0.469697147736484	0.638835686914781	0.943621796054662	Exon	Caudate
e564714	ENSG00000176248.8	ENSG00000176248	ANAPC2	-0.0195047236657217	-0.638807765885298	-0.469690279192265	0.638840590448444	0.943621796054662	Exon	Caudate
e1030157	ENSG00000011243.17	ENSG00000011243	AKAP8L	-0.0143911835712046	0.969383175229153	-0.469684084947072	0.638845012605778	0.943621796054662	Exon	Caudate
e502262	ENSG00000165084.15	ENSG00000165084	C8orf34	0.0326297722298645	-1.45957326274755	0.469681868811781	0.63884659473855	0.943621796054662	Exon	Caudate
e242374	ENSG00000183833.16	ENSG00000183833	MAATS1	-0.0244684410329543	-1.56196935649576	-0.46968149890292	0.638846858822287	0.943621796054662	Exon	Caudate
e57624	ENSG00000116793.15	ENSG00000116793	PHTF1	0.0184762829108109	-0.780844467470056	0.469678063173014	0.63884931164594	0.943621796054662	Exon	Caudate
e877736	ENSG00000188603.17	ENSG00000188603	CLN3	-0.0180447926740737	-1.22847092495268	-0.469675370660942	0.638851233877023	0.943621796054662	Exon	Caudate
e853232	ENSG00000184277.12	ENSG00000184277	TM2D3	0.0139385927465132	1.28664378257469	0.469672730898442	0.638853118451636	0.943621796054662	Exon	Caudate
e382416	ENSG00000204463.12	ENSG00000204463	BAG6	0.01494973885482	0.486425295544265	0.46967050614374	0.638854706746429	0.943621796054662	Exon	Caudate
e1035624	ENSG00000167487.11	ENSG00000167487	KLHL26	-0.0278003407411789	-1.24571115754879	-0.469667888245429	0.638856575716067	0.943621796054662	Exon	Caudate
e455045	ENSG00000196367.12	ENSG00000196367	TRRAP	0.0145092812188953	-0.0580583762324372	0.469665062463418	0.638858593100595	0.943621796054662	Exon	Caudate
e429896	ENSG00000214960.9	ENSG00000214960	ISPD	-0.0201538945212145	1.56756870801617	-0.469655865913536	0.638865158727335	0.943621796054662	Exon	Caudate
e619786	ENSG00000133816.13	ENSG00000133816	MICAL2	-0.0218859108370858	-1.0025527442504	-0.469651016762286	0.638868620658465	0.943621796054662	Exon	Caudate
e424311	ENSG00000071994.10	ENSG00000071994	PDCD2	0.0286567622840651	-2.17172663149998	0.469642236069896	0.638874889435877	0.943621796054662	Exon	Caudate
e1126471	ENSG00000186998.15	ENSG00000186998	EMID1	0.0290715758841189	-1.47220186479313	0.469631755084942	0.638882372132753	0.943621796054662	Exon	Caudate
e406264	ENSG00000130348.11	ENSG00000130348	QRSL1	0.0155866089772044	-0.206055908527393	0.469631011553225	0.638882902964271	0.943621796054662	Exon	Caudate
e610917	ENSG00000177830.17	ENSG00000177830	CHID1	0.018614507504621	-0.927428506534557	0.469628558881126	0.638884654008109	0.943621796054662	Exon	Caudate
e484510	ENSG00000227888.4	ENSG00000227888	FAM66A	0.0699043784096793	-1.33368435209018	0.469624517021505	0.638887539629959	0.943621796054662	Exon	Caudate
e318878	ENSG00000154556.17	ENSG00000154556	SORBS2	0.0241724487455553	-0.115499456086616	0.469618294733225	0.638891981945146	0.943621796054662	Exon	Caudate
e750296	ENSG00000186184.16	ENSG00000186184	POLR1D	-0.0165699608392787	-0.435790831031656	-0.469612063272395	0.638896430821982	0.943621796054662	Exon	Caudate
e509859	ENSG00000186106.11	ENSG00000186106	ANKRD46	-0.0144885694548821	0.569520278491621	-0.46961014451864	0.638897800695875	0.943621796054662	Exon	Caudate
e366216	ENSG00000113734.17	ENSG00000113734	BNIP1	-0.025342195739434	-2.01131859132705	-0.46959994416639	0.638905083149941	0.943621796054662	Exon	Caudate
e366222	ENSG00000113734.17	ENSG00000113734	BNIP1	-0.025342195739434	-2.01131859132705	-0.46959994416639	0.638905083149941	0.943621796054662	Exon	Caudate
e514028	ENSG00000253372.5	ENSG00000253372		-0.0379133448387159	-3.06138432453307	-0.469586084088442	0.638914978489817	0.943621796054662	Exon	Caudate
e589573	ENSG00000108175.16	ENSG00000108175	ZMIZ1	-0.0218407434853489	-0.761518617414902	-0.469585798118375	0.638915182657531	0.943621796054662	Exon	Caudate
e288393	ENSG00000163069.12	ENSG00000163069	SGCB	-0.0402366023223329	-3.43032825524353	-0.469567746793755	0.638928070417477	0.943621796054662	Exon	Caudate
e1104420	ENSG00000155313.15	ENSG00000155313	USP25	0.0151492897727832	2.82649222794002	0.469567744412856	0.638928072117329	0.943621796054662	Exon	Caudate
e1050189	ENSG00000105221.16	ENSG00000105221	AKT2	0.0132030681107822	0.0219631321320068	0.469560587589868	0.638933181768044	0.943621796054662	Exon	Caudate
e422285	ENSG00000112530.11	ENSG00000112530	PACRG	0.0266606261270208	-1.97247336880097	0.469553068969774	0.638938549744202	0.943621796054662	Exon	Caudate
e658978	ENSG00000171204.12	ENSG00000171204	TMEM126B	0.015574299072683	1.96730696121295	0.469550823812626	0.638940152694953	0.943621796054662	Exon	Caudate
e350338	ENSG00000072364.12	ENSG00000072364	AFF4	0.0108859403947252	0.893324258580476	0.469550706576562	0.638940236396773	0.943621796054662	Exon	Caudate
e598859	ENSG00000214435.7	ENSG00000214435	AS3MT	-0.0182173893212098	-0.797527794510316	-0.46955060910857	0.638940305984992	0.943621796054662	Exon	Caudate
e1031080	ENSG00000167461.11	ENSG00000167461	RAB8A	-0.0124358936800574	0.202939710835156	-0.469539916222568	0.638947940294047	0.943621796054662	Exon	Caudate
e586743	ENSG00000156042.17	ENSG00000156042	CFAP70	0.0509151135197647	-3.59740821519974	0.46953551712306	0.638951081092933	0.943621796054662	Exon	Caudate
e721350	ENSG00000080371.5	ENSG00000080371	RAB21	-0.0132838999099333	0.870949744948294	-0.46953323313516	0.63895271178074	0.943621796054662	Exon	Caudate
e274697	ENSG00000178950.16	ENSG00000178950	GAK	-0.0208420815457046	-0.854824425577463	-0.469523778777623	0.638959461881356	0.943621796054662	Exon	Caudate
e1060758	ENSG00000105499.13	ENSG00000105499	PLA2G4C	0.0228296044535945	-0.147186154739043	0.469518072285791	0.638963536143541	0.943621796054662	Exon	Caudate
e253252	ENSG00000114125.13	ENSG00000114125	RNF7	0.0159329959243168	2.9337252404154	0.469516563178279	0.638964613602388	0.943621796054662	Exon	Caudate
e342775	ENSG00000153922.10	ENSG00000153922	CHD1	-0.0185384028141104	-0.766214019458217	-0.469516011380439	0.638965007570179	0.943621796054662	Exon	Caudate
e618278	ENSG00000166478.9	ENSG00000166478	ZNF143	-0.0235883494484173	-2.22707464427377	-0.469513733578986	0.638966633855999	0.943621796054662	Exon	Caudate
e1030147	ENSG00000011243.17	ENSG00000011243	AKAP8L	-0.0138203415466107	0.47690242859171	-0.469513206085656	0.638967010471568	0.943621796054662	Exon	Caudate
e106581	ENSG00000180287.16	ENSG00000180287	PLD5	0.0277129011442922	-2.22248997203978	0.469512301811587	0.638967656098324	0.943621796054662	Exon	Caudate
e933866	ENSG00000007202.14	ENSG00000007202	KIAA0100	-0.0113429715059343	1.16059800673034	-0.469512260321977	0.638967685720768	0.943621796054662	Exon	Caudate
e567421	ENSG00000196139.13	ENSG00000196139	AKR1C3	-0.0258369673020971	0.296995710946287	-0.469510270067518	0.638969106708579	0.943621796054662	Exon	Caudate
e859930	ENSG00000131653.12	ENSG00000131653	TRAF7	0.0331563671647258	-2.758485652583	0.469499471809114	0.63897681639598	0.943621796054662	Exon	Caudate
e624250	ENSG00000148942.14	ENSG00000148942	SLC5A12	0.0442184729802602	-3.5001848096241	0.469493341966726	0.638981192968112	0.943621796054662	Exon	Caudate
e357154	ENSG00000113580.14	ENSG00000113580	NR3C1	-0.0123939222836996	0.74880103400919	-0.46948310240489	0.638988503817347	0.943621796054662	Exon	Caudate
e251772	ENSG00000114098.17	ENSG00000114098	ARMC8	-0.0108378153994124	0.917677422308392	-0.469482416344275	0.638988993652624	0.943621796054662	Exon	Caudate
e709846	ENSG00000135447.16	ENSG00000135447	PPP1R1A	0.0267216307264394	1.87175426414265	0.469480213833374	0.638990566207946	0.943621796054662	Exon	Caudate
e661244	ENSG00000166012.15	ENSG00000166012	TAF1D	0.02338772473128	-1.72106334273447	0.46947584750343	0.638993683698077	0.943621796054662	Exon	Caudate
e227494	ENSG00000010327.10	ENSG00000010327	STAB1	0.0424701971950744	-2.43365955176446	0.469475444420501	0.6389939714932	0.943621796054662	Exon	Caudate
e29164	ENSG00000164002.11	ENSG00000164002	EXO5	0.0418199835875203	-3.58109899471651	0.469468924513164	0.638998626616139	0.943621796054662	Exon	Caudate
e29171	ENSG00000164002.11	ENSG00000164002	EXO5	0.0418199835875203	-3.58109899471651	0.469468924513164	0.638998626616139	0.943621796054662	Exon	Caudate
e270939	ENSG00000114331.13	ENSG00000114331	ACAP2	-0.0239110677941908	-1.51948590012306	-0.469464845642457	0.639001538880216	0.943621796054662	Exon	Caudate
e585051	ENSG00000099284.13	ENSG00000099284	H2AFY2	0.0210621892698444	-1.44456950383309	0.469464778898631	0.639001586534543	0.943621796054662	Exon	Caudate
e25915	ENSG00000092850.11	ENSG00000092850	TEKT2	-0.0630194783072581	-3.95567363381295	-0.469462306392918	0.639003351876326	0.943621796054662	Exon	Caudate
e414932	ENSG00000029363.15	ENSG00000029363	BCLAF1	-0.0147770540479961	3.62297085311878	-0.469455639165265	0.639008112213502	0.943621796054662	Exon	Caudate
e947637	ENSG00000141699.10	ENSG00000141699	FAM134C	-0.0135861003211895	-0.503667189601006	-0.469449498134839	0.639012496864067	0.943621796054662	Exon	Caudate
e1046492	ENSG00000099338.22	ENSG00000099338	CATSPERG	-0.032115957878237	-2.93916993844005	-0.469449447001183	0.639012533373175	0.943621796054662	Exon	Caudate
e993915	ENSG00000118276.11	ENSG00000118276	B4GALT6	0.0264152871743074	-0.279818722172569	0.469449368447191	0.639012589460231	0.943621796054662	Exon	Caudate
e428591	ENSG00000219545.10	ENSG00000219545	UMAD1	0.0292572362772669	-2.69052916923666	0.469441396690639	0.639018281255027	0.943621796054662	Exon	Caudate
e872983	ENSG00000066654.13	ENSG00000066654	THUMPD1	0.0107725122004572	1.46702584645345	0.469438962764652	0.639020019070411	0.943621796054662	Exon	Caudate
e1016051	ENSG00000125730.16	ENSG00000125730	C3	0.0455411524822489	0.987768351180441	0.469435510546224	0.639022483946759	0.943621796054662	Exon	Caudate
e867614	ENSG00000189067.12	ENSG00000189067	LITAF	0.0275969983942368	0.0680343676448814	0.469430431487603	0.639026110390695	0.943621796054662	Exon	Caudate
e363315	ENSG00000170231.15	ENSG00000170231	FABP6	-0.0342404502790362	-0.791015669201871	-0.469427129636597	0.639028467914412	0.943621796054662	Exon	Caudate
e736434	ENSG00000179295.16	ENSG00000179295	PTPN11	-0.0095645498076294	2.32933377769357	-0.469425396413933	0.639029705437961	0.943621796054662	Exon	Caudate
e1006801	ENSG00000175221.14	ENSG00000175221	MED16	0.0168905639793729	0.242765224712178	0.469425060016998	0.639029945625988	0.943621796054662	Exon	Caudate
e852081	ENSG00000261616.1	ENSG00000261616		-0.0255905692567437	-1.02943732791269	-0.469423509712374	0.639031052546816	0.943621796054662	Exon	Caudate
e927637	ENSG00000206859.1	ENSG00000206859	RNU6-767P	-0.0441001040643419	-3.30505189064736	-0.469422635550221	0.639031676700824	0.943621796054662	Exon	Caudate
e34313	ENSG00000159596.6	ENSG00000159596	TMEM69	0.0162831770621694	-0.492191815630741	0.469421340006594	0.639032601722754	0.943621796054662	Exon	Caudate
e1127218	ENSG00000100296.13	ENSG00000100296	THOC5	0.0191011567769739	-1.28188979321074	0.469420897693909	0.63903291753543	0.943621796054662	Exon	Caudate
e367730	ENSG00000113761.11	ENSG00000113761	ZNF346	-0.0104720096900801	1.67357162336441	-0.469416423489481	0.639036112135442	0.943621796054662	Exon	Caudate
e1136822	ENSG00000100417.11	ENSG00000100417	PMM1	0.0219345961163119	-0.683011659887802	0.469400191293989	0.63904770204495	0.943621796054662	Exon	Caudate
e117169	ENSG00000115207.13	ENSG00000115207	GTF3C2	-0.0140029012202925	-0.46437380586856	-0.46939373522015	0.639052311754761	0.943621796054662	Exon	Caudate
e1140890	ENSG00000128159.11	ENSG00000128159	TUBGCP6	-0.0160740492422708	0.065128450740605	-0.469392251912778	0.639053370854995	0.943621796054662	Exon	Caudate
e1005218	ENSG00000166377.19	ENSG00000166377	ATP9B	-0.0210636318714439	-2.18692426260695	-0.469391149336489	0.639054158108896	0.943621796054662	Exon	Caudate
e107890	ENSG00000259865.1	ENSG00000259865		-0.0268571371672657	-0.656512168227764	-0.469388677704582	0.639055922887911	0.943621796054662	Exon	Caudate
e986933	ENSG00000177426.20	ENSG00000177426	TGIF1	-0.037951724039451	-2.0616539607347	-0.469375091128468	0.639065623925872	0.943621796054662	Exon	Caudate
e1018599	ENSG00000267855.5	ENSG00000267855	NDUFA7	0.0166778835020179	2.2073757400108	0.469374080010676	0.63906634588302	0.943621796054662	Exon	Caudate
e185995	ENSG00000144580.13	ENSG00000144580	CNOT9	-0.0215711750687648	-1.02434684302509	-0.469368531548853	0.639070307595385	0.943621796054662	Exon	Caudate
e606181	ENSG00000107949.16	ENSG00000107949	BCCIP	0.0122621282702471	0.964627937222946	0.469367868588284	0.63907078096314	0.943621796054662	Exon	Caudate
e880094	ENSG00000013364.18	ENSG00000013364	MVP	0.0254322859245394	-0.343830396351401	0.469367818507174	0.639070816722109	0.943621796054662	Exon	Caudate
e73920	ENSG00000260238.6	ENSG00000260238	PMF1-BGLAP	-0.0138721558274897	0.173487694389781	-0.469365895814596	0.639072189565816	0.943621796054662	Exon	Caudate
e591294	ENSG00000171862.9	ENSG00000171862	PTEN	-0.0111920074281529	2.13970577956166	-0.469360383154598	0.63907612573008	0.943621796054662	Exon	Caudate
e1078673	ENSG00000132635.16	ENSG00000132635	PCED1A	-0.0162971089275356	-0.617670205588405	-0.469354794044407	0.639080116491935	0.943621796054662	Exon	Caudate
e1082162	ENSG00000089177.18	ENSG00000089177	KIF16B	0.0088520157679582	2.32654618462618	0.469347773777406	0.639085129149741	0.943621796054662	Exon	Caudate
e541396	ENSG00000123975.4	ENSG00000123975	CKS2	0.0387313712538849	-1.74208198568664	0.469347026286479	0.639085662879166	0.943621796054662	Exon	Caudate
e1041693	ENSG00000105698.15	ENSG00000105698	USF2	0.0114545895393512	2.83297696590375	0.469343712306705	0.639088029155661	0.943621796054662	Exon	Caudate
e1041713	ENSG00000105698.15	ENSG00000105698	USF2	0.0114545895393512	2.83297696590375	0.469343712306705	0.639088029155661	0.943621796054662	Exon	Caudate
e1041772	ENSG00000105698.15	ENSG00000105698	USF2	0.0114545895393512	2.83297696590375	0.469343712306705	0.639088029155661	0.943621796054662	Exon	Caudate
e440035	ENSG00000214765.8	ENSG00000214765	SEPT7P2	0.0189850216367396	-0.432025071091115	0.469335383544793	0.639093976146542	0.943621796054662	Exon	Caudate
e161991	ENSG00000153250.18	ENSG00000153250	RBMS1	0.0280109504204038	-1.83130809848149	0.469333346293278	0.639095430810014	0.943621796054662	Exon	Caudate
e944601	ENSG00000108349.15	ENSG00000108349	CASC3	0.0127819840864247	1.76376893319407	0.469332769303844	0.639095842799384	0.943621796054662	Exon	Caudate
e744329	ENSG00000250091.2	ENSG00000250091	DNAH10OS	-0.0224519138832889	1.77317075578367	-0.469331321959665	0.639096876251066	0.943621796054662	Exon	Caudate
e1097641	ENSG00000022277.12	ENSG00000022277	RTFDC1	0.0401759789114578	-3.49959815134274	0.469321736407954	0.639103720670228	0.943621796054662	Exon	Caudate
e464430	ENSG00000128590.4	ENSG00000128590	DNAJB9	0.0310837581338771	-2.06223847414505	0.469320404794382	0.63910467149133	0.943621796054662	Exon	Caudate
e1064452	ENSG00000126456.15	ENSG00000126456	IRF3	0.0145708304474302	0.227976094629228	0.469319637998383	0.639105219012167	0.943621796054662	Exon	Caudate
e157330	ENSG00000135999.11	ENSG00000135999	EPC2	-0.0103570876132732	0.989880327846747	-0.469318072106261	0.639106337117942	0.943621796054662	Exon	Caudate
e101953	ENSG00000143774.16	ENSG00000143774	GUK1	-0.0166642949466827	2.79218104768306	-0.469317067833363	0.639107054206935	0.943621796054662	Exon	Caudate
e370245	ENSG00000169045.17	ENSG00000169045	HNRNPH1	0.0133360685228444	3.40147350539038	0.469311479159878	0.639111044738258	0.943621796054662	Exon	Caudate
e370252	ENSG00000169045.17	ENSG00000169045	HNRNPH1	0.0133360685228444	3.40147350539038	0.469311479159878	0.639111044738258	0.943621796054662	Exon	Caudate
e506912	ENSG00000079102.16	ENSG00000079102	RUNX1T1	0.0346135254066402	-2.77048451069031	0.469308264772483	0.639113339941255	0.943621796054662	Exon	Caudate
e638439	ENSG00000204922.4	ENSG00000204922	UQCC3	0.0216207308880076	-1.03108388213338	0.469306018108257	0.639114944152713	0.943621796054662	Exon	Caudate
e1110979	ENSG00000225330.1	ENSG00000225330		0.0370512372202127	-2.65430471471316	0.469303422898051	0.639116797242569	0.943621796054662	Exon	Caudate
e927103	ENSG00000141040.14	ENSG00000141040	ZNF287	0.0153726226549977	-0.600647635451032	0.469302025398932	0.639117795116985	0.943621796054662	Exon	Caudate
e1068122	ENSG00000105383.14	ENSG00000105383	CD33	0.0506065222840968	-3.13655654626329	0.46930020553233	0.639119094580916	0.943621796054662	Exon	Caudate
e684858	ENSG00000111679.16	ENSG00000111679	PTPN6	0.0388556741924858	-2.32043285957653	0.469292553159484	0.63912455872023	0.943621796054662	Exon	Caudate
e585658	ENSG00000107736.19	ENSG00000107736	CDH23	-0.0539455074847995	-3.6642526968103	-0.469291651383832	0.639125202630008	0.943621796054662	Exon	Caudate
e116644	ENSG00000138074.14	ENSG00000138074	SLC5A6	0.035063985342058	-2.5381737538144	0.469290341702442	0.63912613780395	0.943621796054662	Exon	Caudate
e167004	ENSG00000077380.15	ENSG00000077380	DYNC1I2	0.0196342140985507	0.926860905962852	0.469289195983929	0.639126955901181	0.943621796054662	Exon	Caudate
e762904	ENSG00000198542.13	ENSG00000198542	ITGBL1	-0.0501567796978288	-3.42911238007439	-0.469287850238838	0.639127916827415	0.943621796054662	Exon	Caudate
e162121	ENSG00000136560.13	ENSG00000136560	TANK	-0.0132825689093644	0.332284401482218	-0.469287078940018	0.639128467571865	0.943621796054662	Exon	Caudate
e791094	ENSG00000119599.16	ENSG00000119599	DCAF4	-0.0235843864374004	-1.86217218248648	-0.469282423597374	0.639131791714632	0.943621796054662	Exon	Caudate
e1094728	ENSG00000080189.14	ENSG00000080189	SLC35C2	-0.0261917648069441	-2.04073683673229	-0.469276664621249	0.639135903915853	0.943621796054662	Exon	Caudate
e628511	ENSG00000254746.5	ENSG00000254746		0.0447100337052283	-3.79855319435363	0.469274297160598	0.639137594406136	0.943621796054662	Exon	Caudate
e698749	ENSG00000189079.15	ENSG00000189079	ARID2	-0.0150361814852449	0.6066915324859	-0.469261161831396	0.639146973749912	0.943621796054662	Exon	Caudate
e432357	ENSG00000105926.15	ENSG00000105926	MPP6	0.0175430299604747	3.40423102844154	0.469254937421933	0.639151418339078	0.943621796054662	Exon	Caudate
e799512	ENSG00000100600.14	ENSG00000100600	LGMN	0.0164813273795355	0.403923077923207	0.469251639335405	0.639153773369312	0.943621796054662	Exon	Caudate
e1099843	ENSG00000101182.14	ENSG00000101182	PSMA7	-0.0120799423928627	1.68703961506916	-0.469242646210839	0.639160195014488	0.943621796054662	Exon	Caudate
e651567	ENSG00000172890.11	ENSG00000172890	NADSYN1	-0.0213236696011815	-1.26621134723712	-0.469241868070342	0.639160750656035	0.943621796054662	Exon	Caudate
e670004	ENSG00000118058.20	ENSG00000118058	KMT2A	0.0124540680386639	0.715317902131305	0.469238888782085	0.639162878058228	0.943621796054662	Exon	Caudate
e351153	ENSG00000152700.13	ENSG00000152700	SAR1B	0.0131264020082729	2.10897995086924	0.469235388905991	0.639165377197207	0.943621796054662	Exon	Caudate
e258287	ENSG00000079257.7	ENSG00000079257	LXN	0.0313830452707085	-2.11800026203551	0.469230730031456	0.639168703942776	0.943621796054662	Exon	Caudate
e521294	ENSG00000185189.16	ENSG00000185189	NRBP2	0.0268354207289091	-0.363727378432203	0.46923068791712	0.639168734015239	0.943621796054662	Exon	Caudate
e289863	ENSG00000174780.15	ENSG00000174780	SRP72	-0.0116421968506831	0.884980235450405	-0.469227962468163	0.639170680170065	0.943621796054662	Exon	Caudate
e358443	ENSG00000145868.16	ENSG00000145868	FBXO38	0.0174131790351376	-1.31230919338513	0.469227134096489	0.639171271683942	0.943621796054662	Exon	Caudate
e724534	ENSG00000182050.13	ENSG00000182050	MGAT4C	-0.0336032165983403	-2.0431821654794	-0.469224323363369	0.639173278740819	0.943621796054662	Exon	Caudate
e442861	ENSG00000234444.9	ENSG00000234444	ZNF736	-0.0301586358183938	-2.22621940759977	-0.469222535092808	0.639174555690447	0.943621796054662	Exon	Caudate
e570602	ENSG00000065809.13	ENSG00000065809	FAM107B	0.0465848949120197	-2.67205901646418	0.469222412419963	0.639174643287434	0.943621796054662	Exon	Caudate
e293741	ENSG00000138768.14	ENSG00000138768	USO1	0.0101753535232028	1.1621513690535	0.46921567986438	0.639179450810549	0.943621796054662	Exon	Caudate
e223871	ENSG00000003756.16	ENSG00000003756	RBM5	0.0123954296084957	0.67963960321652	0.469208427473169	0.639184629550269	0.943621796054662	Exon	Caudate
e1127898	ENSG00000248751.6	ENSG00000248751		-0.034844499062466	-2.64319157064669	-0.469206513754913	0.639185996088534	0.943621796054662	Exon	Caudate
e575281	ENSG00000170759.10	ENSG00000170759	KIF5B	0.0162712241004981	2.82787047043753	0.469205858731123	0.639186463824895	0.943621796054662	Exon	Caudate
e109620	ENSG00000171865.9	ENSG00000171865	RNASEH1	0.0160573152953453	-0.554763948466563	0.469195840358057	0.639193617716393	0.943621796054662	Exon	Caudate
e902849	ENSG00000168411.13	ENSG00000168411	RFWD3	0.0248657781327022	-2.31806747437807	0.469190635954945	0.639197334075143	0.943621796054662	Exon	Caudate
e345058	ENSG00000080709.14	ENSG00000080709	KCNN2	0.0367661073704009	-2.71882598655767	0.469188638478325	0.639198760435116	0.943621796054662	Exon	Caudate
e40285	ENSG00000162601.9	ENSG00000162601	MYSM1	0.0250690434577344	-1.33754683371492	0.469187638106844	0.639199474781822	0.943621796054662	Exon	Caudate
e392913	ENSG00000112655.15	ENSG00000112655	PTK7	-0.0241559703592136	-1.0871723540534	-0.469184152386752	0.639201963872464	0.943621796054662	Exon	Caudate
e392958	ENSG00000112655.15	ENSG00000112655	PTK7	-0.0241559703592136	-1.0871723540534	-0.469184152386752	0.639201963872464	0.943621796054662	Exon	Caudate
e393034	ENSG00000112655.15	ENSG00000112655	PTK7	-0.0241559703592136	-1.0871723540534	-0.469184152386752	0.639201963872464	0.943621796054662	Exon	Caudate
e1086722	ENSG00000101391.20	ENSG00000101391	CDK5RAP1	-0.0150121243390668	0.193167309771299	-0.469174098941525	0.639209142881511	0.943621796054662	Exon	Caudate
e640266	ENSG00000072518.20	ENSG00000072518	MARK2	-0.0177257658217357	-0.136618621722714	-0.469173620051732	0.639209484850119	0.943621796054662	Exon	Caudate
e784860	ENSG00000100592.15	ENSG00000100592	DAAM1	0.0231721020200115	-1.07628079133819	0.46917106231065	0.639211311299114	0.943621796054662	Exon	Caudate
e756543	ENSG00000231607.9	ENSG00000231607	DLEU2	-0.0232036754158141	-0.424987591592764	-0.469170648293272	0.639211606943641	0.943621796054662	Exon	Caudate
e1174074	ENSG00000067842.17	ENSG00000067842	ATP2B3	0.0323617920991822	-0.593039251965502	0.469165825356109	0.639215050945771	0.943621796054662	Exon	Caudate
e1151066	ENSG00000147121.15	ENSG00000147121	KRBOX4	0.0251085300033138	-1.89416466636463	0.469158830662837	0.63922004578701	0.943621796054662	Exon	Caudate
e1151073	ENSG00000147121.15	ENSG00000147121	KRBOX4	0.0251085300033138	-1.89416466636463	0.469158830662837	0.63922004578701	0.943621796054662	Exon	Caudate
e867274	ENSG00000182108.9	ENSG00000182108	DEXI	0.041874868793304	-3.45422357339369	0.469158140725112	0.639220538465601	0.943621796054662	Exon	Caudate
e663962	ENSG00000152578.12	ENSG00000152578	GRIA4	0.0198401840293344	0.171369661236938	0.469156325358942	0.639221834803721	0.943621796054662	Exon	Caudate
e316608	ENSG00000150627.15	ENSG00000150627	WDR17	0.0187937974771266	0.73844655790704	0.469140014254684	0.639233482479366	0.943621796054662	Exon	Caudate
e345343	ENSG00000145782.12	ENSG00000145782	ATG12	-0.0199934026299115	-0.784440883836641	-0.469139438783801	0.639233893421795	0.943621796054662	Exon	Caudate
e552376	ENSG00000165219.21	ENSG00000165219	GAPVD1	-0.0106304380456547	0.378409499713344	-0.469132351356184	0.639238954546601	0.943621796054662	Exon	Caudate
e659712	ENSG00000149196.15	ENSG00000149196	HIKESHI	0.040566525055105	-3.59754407204254	0.469118944306205	0.639248528553385	0.943621796054662	Exon	Caudate
e96077	ENSG00000117597.17	ENSG00000117597	DIEXF	0.0184484713728801	-1.25048486479725	0.469104768903557	0.63925865130829	0.943621796054662	Exon	Caudate
e274698	ENSG00000178950.16	ENSG00000178950	GAK	0.0159802878539196	0.244079252170573	0.469101117532976	0.639261258788672	0.943621796054662	Exon	Caudate
e630298	ENSG00000149179.13	ENSG00000149179	C11orf49	0.0129546560678448	0.327461486938488	0.469098582359335	0.639263069184248	0.943621796054662	Exon	Caudate
e271025	ENSG00000242086.8	ENSG00000242086	LINC00969	0.0391375930787384	-1.27616800219698	0.469090229153412	0.639269034316381	0.943621796054662	Exon	Caudate
e241154	ENSG00000114573.9	ENSG00000114573	ATP6V1A	0.0150534520683153	2.15805691037354	0.46908931732565	0.639269685465769	0.943621796054662	Exon	Caudate
e116596	ENSG00000138074.14	ENSG00000138074	SLC5A6	-0.0295406147543597	-1.14543671173778	-0.469088670534881	0.639270147348578	0.943621796054662	Exon	Caudate
e1107846	ENSG00000205758.11	ENSG00000205758	CRYZL1	-0.0162125314986306	0.101164812680068	-0.469085147017277	0.63927266354683	0.943621796054662	Exon	Caudate
e725833	ENSG00000136040.8	ENSG00000136040	PLXNC1	0.022375435271906	-1.23171954480701	0.469082817146699	0.639274327345625	0.943621796054662	Exon	Caudate
e886276	ENSG00000121281.12	ENSG00000121281	ADCY7	0.0373829356210649	-2.40180864692595	0.469081373442865	0.639275358319126	0.943621796054662	Exon	Caudate
e220590	ENSG00000178149.16	ENSG00000178149	DALRD3	0.0265447552568602	-1.1649313689732	0.469074745512515	0.639280091446076	0.943621796054662	Exon	Caudate
e278873	ENSG00000181215.13	ENSG00000181215	C4orf50	0.0334051712142194	-1.2594930470668	0.469072037312651	0.639282025425646	0.943621796054662	Exon	Caudate
e701892	ENSG00000167548.14	ENSG00000167548	KMT2D	0.0179066381699726	-0.173765462669901	0.469067379881568	0.639285351395887	0.943621796054662	Exon	Caudate
e1041703	ENSG00000105698.15	ENSG00000105698	USF2	0.0114484157648541	2.83295216744977	0.469063634445959	0.639288026096113	0.943621796054662	Exon	Caudate
e77130	ENSG00000132716.18	ENSG00000132716	DCAF8	-0.0150895741959429	0.359796835885505	-0.469059963498393	0.639290647607314	0.943621796054662	Exon	Caudate
e374745	ENSG00000272162.1	ENSG00000272162		-0.037417948097808	-3.22489368314882	-0.469056447633223	0.639293158374717	0.943621796054662	Exon	Caudate
e1064381	ENSG00000126456.15	ENSG00000126456	IRF3	-0.0250213416086331	-1.57120273570903	-0.469048808724047	0.639298613525444	0.943621796054662	Exon	Caudate
e970122	ENSG00000154265.15	ENSG00000154265	ABCA5	0.0203438612209042	-0.73305361336955	0.469044023530756	0.639302030770795	0.943621796054662	Exon	Caudate
e758113	ENSG00000136099.13	ENSG00000136099	PCDH8	0.0329430932147172	1.87890565617653	0.46904066045863	0.639304432442764	0.943621796054662	Exon	Caudate
e393279	ENSG00000112659.13	ENSG00000112659	CUL9	0.0131793977643897	1.27979623939866	0.469038422746456	0.639306030463109	0.943621796054662	Exon	Caudate
e1164192	ENSG00000123560.13	ENSG00000123560	PLP1	0.0402675680347017	-0.914680039485363	0.469037836231954	0.639306449311762	0.943621796054662	Exon	Caudate
e80332	ENSG00000143183.16	ENSG00000143183	TMCO1	-0.0123349801443277	1.01347317870166	-0.469036670395714	0.639307281872827	0.943621796054662	Exon	Caudate
e259290	ENSG00000169251.12	ENSG00000169251	NMD3	-0.0165958161963258	0.779536865162288	-0.469034165007758	0.639309071052298	0.943621796054662	Exon	Caudate
e1171443	ENSG00000229562.1	ENSG00000229562	ZFYVE9P1	0.0389842809078849	-3.5329987026662	0.469030476873332	0.639311704873535	0.943621796054662	Exon	Caudate
e469001	ENSG00000128596.16	ENSG00000128596	CCDC136	0.0165822914885841	0.190774899633158	0.469029614908424	0.639312320432418	0.943621796054662	Exon	Caudate
e351897	ENSG00000113658.16	ENSG00000113658	SMAD5	-0.0165164158620727	-0.0874605667388705	-0.469026518963176	0.639314531355803	0.943621796054662	Exon	Caudate
e190920	ENSG00000135899.16	ENSG00000135899	SP110	-0.0392842184138953	-3.34638216217611	-0.469026427859973	0.639314596415852	0.943621796054662	Exon	Caudate
e680612	ENSG00000151067.21	ENSG00000151067	CACNA1C	-0.0513738708535228	-3.50606485446663	-0.469025192858647	0.639315478374669	0.943621796054662	Exon	Caudate
e961206	ENSG00000121057.12	ENSG00000121057	AKAP1	-0.0423604420105105	-3.32486730251073	-0.469023403712361	0.639316756069217	0.943621796054662	Exon	Caudate
e210626	ENSG00000153560.11	ENSG00000153560	UBP1	0.0131200326650886	0.807951647791691	0.469020922996728	0.639318527640411	0.943621796054662	Exon	Caudate
e969797	ENSG00000154258.16	ENSG00000154258	ABCA9	-0.043691969362643	-3.64824889005509	-0.469017615447328	0.639320889687528	0.943621796054662	Exon	Caudate
e1018670	ENSG00000167772.11	ENSG00000167772	ANGPTL4	-0.0546451493007271	1.00413250233308	-0.469016125499335	0.639321953717389	0.943621796054662	Exon	Caudate
e979163	ENSG00000108679.12	ENSG00000108679	LGALS3BP	0.0239489419687218	1.14984319751879	0.46901371286895	0.639323676672244	0.943621796054662	Exon	Caudate
e811115	ENSG00000034053.14	ENSG00000034053	APBA2	0.0155768121284295	1.27899052814685	0.469010941158095	0.639325656063086	0.943621796054662	Exon	Caudate
e1018678	ENSG00000167772.11	ENSG00000167772	ANGPTL4	-0.0546477846184896	1.0034772022437	-0.469010639226091	0.639325871685099	0.943621796054662	Exon	Caudate
e1079632	ENSG00000229539.1	ENSG00000229539		-0.0342414971860347	-3.27251746813471	-0.469004861204142	0.63932999801318	0.943621796054662	Exon	Caudate
e226277	ENSG00000114786.16	ENSG00000114786	ABHD14A-ACY1	0.0274843688026338	-2.0876173543386	0.46899715808585	0.639335499150817	0.943621796054662	Exon	Caudate
e935644	ENSG00000108262.15	ENSG00000108262	GIT1	0.0177068571062432	3.8624828383421	0.468990744664649	0.639340079273884	0.943621796054662	Exon	Caudate
e1171173	ENSG00000102241.11	ENSG00000102241	HTATSF1	-0.0090923529038262	1.68511741292591	-0.468990560331711	0.639340210914832	0.943621796054662	Exon	Caudate
e866010	ENSG00000067365.14	ENSG00000067365	METTL22	0.0233152979286706	-2.22931935032721	0.46898983599288	0.639340728199871	0.943621796054662	Exon	Caudate
e862929	ENSG00000122390.17	ENSG00000122390	NAA60	-0.0354033978045824	-3.21753844060734	-0.468977318212868	0.639349667773726	0.943621796054662	Exon	Caudate
e163098	ENSG00000082438.15	ENSG00000082438	COBLL1	-0.0400237533067062	-3.29193801051833	-0.468971781179659	0.639353622063324	0.943621796054662	Exon	Caudate
e914172	ENSG00000040531.14	ENSG00000040531	CTNS	-0.0290889723591127	-2.40787203206543	-0.468970482566043	0.639354549473792	0.943621796054662	Exon	Caudate
e820881	ENSG00000168781.21	ENSG00000168781	PPIP5K1	0.0278951774521622	-1.21430235062645	0.468966396173143	0.639357467792452	0.943621796054662	Exon	Caudate
e319695	ENSG00000073578.16	ENSG00000073578	SDHA	-0.0116392082657799	1.64408149622596	-0.468964202388726	0.63935903449727	0.943621796054662	Exon	Caudate
e896546	ENSG00000102901.12	ENSG00000102901	CENPT	0.015752987240648	-0.914976974271609	0.468960857740369	0.639361423101855	0.943621796054662	Exon	Caudate
e515040	ENSG00000170873.18	ENSG00000170873	MTSS1	0.0287767975599449	-1.17580474100243	0.468960718570572	0.639361522491044	0.943621796054662	Exon	Caudate
e102159	ENSG00000154358.20	ENSG00000154358	OBSCN	0.0290529635611262	1.14819071799246	0.468948251766987	0.639370425781791	0.943621796054662	Exon	Caudate
e308774	ENSG00000164134.12	ENSG00000164134	NAA15	0.0092682150077578	2.93939078704521	0.468945733211288	0.639372224439518	0.943621796054662	Exon	Caudate
e822254	ENSG00000104131.12	ENSG00000104131	EIF3J	0.01329921359393	0.646259381589553	0.468942259881084	0.639374704964768	0.943621796054662	Exon	Caudate
e78068	ENSG00000143256.4	ENSG00000143256	PFDN2	0.0150812611357472	1.07189351450515	0.468939709412287	0.639376526418771	0.943621796054662	Exon	Caudate
e470934	ENSG00000221866.9	ENSG00000221866	PLXNA4	0.0280960526054333	-0.0566619219973111	0.468932143022358	0.639381930077894	0.943621796054662	Exon	Caudate
e988254	ENSG00000168502.17	ENSG00000168502	MTCL1	0.0214128642517186	-0.814686096666123	0.46893122389561	0.63938258648836	0.943621796054662	Exon	Caudate
e1022461	ENSG00000079805.16	ENSG00000079805	DNM2	0.0193285295811608	1.04078427352456	0.468926190969353	0.639386180845825	0.943621796054662	Exon	Caudate
e1009204	ENSG00000071564.14	ENSG00000071564	TCF3	0.0317789439031056	-2.83340942569659	0.468926031672172	0.639386294610995	0.943621796054662	Exon	Caudate
e370685	ENSG00000127022.14	ENSG00000127022	CANX	-0.0123012103574673	3.14075022033841	-0.468925545267541	0.639386641986344	0.943621796054662	Exon	Caudate
e766967	ENSG00000092094.10	ENSG00000092094	OSGEP	-0.0203232678130465	-0.970255550256749	-0.468917331717513	0.639392507865195	0.943621796054662	Exon	Caudate
e844357	ENSG00000103876.11	ENSG00000103876	FAH	-0.0301101270890308	-2.26273636673777	-0.46891304303182	0.639395570728941	0.943621796054662	Exon	Caudate
e1025972	ENSG00000095066.11	ENSG00000095066	HOOK2	0.018584180108649	-0.502175092310839	0.468907927249948	0.63939922429056	0.943621796054662	Exon	Caudate
e197406	ENSG00000162804.13	ENSG00000162804	SNED1	-0.0403964862071907	-2.44038053846872	-0.468901447904607	0.639403851687217	0.943621796054662	Exon	Caudate
e666629	ENSG00000149294.16	ENSG00000149294	NCAM1	0.0143377897574056	0.868293200732746	0.468900219958414	0.639404728659211	0.943621796054662	Exon	Caudate
e105432	ENSG00000077522.12	ENSG00000077522	ACTN2	0.0269285959944781	-1.01539870253416	0.468898743761056	0.639405782927361	0.943621796054662	Exon	Caudate
e1018693	ENSG00000167772.11	ENSG00000167772	ANGPTL4	-0.0546329297085334	1.00371979814212	-0.468898530078883	0.639405935534597	0.943621796054662	Exon	Caudate
e671032	ENSG00000137700.16	ENSG00000137700	SLC37A4	0.0317532543921708	-3.05881675781235	0.468898513840232	0.639405947131895	0.943621796054662	Exon	Caudate
e750160	ENSG00000207500.1	ENSG00000207500	SNORD102	0.0382009881373729	-3.73774882670284	0.468894569301211	0.639408764240041	0.943621796054662	Exon	Caudate
e217636	ENSG00000181555.19	ENSG00000181555	SETD2	0.0139900732386072	0.161791538127275	0.468889648835308	0.63941227834229	0.943621796054662	Exon	Caudate
e115445	ENSG00000084733.10	ENSG00000084733	RAB10	0.0111204199770048	2.50592469049408	0.468888499181123	0.639413099404401	0.943621796054662	Exon	Caudate
e175307	ENSG00000138378.17	ENSG00000138378	STAT4	-0.0328335789134902	-1.49081956548899	-0.468887797750086	0.639413600353909	0.943621796054662	Exon	Caudate
e302497	ENSG00000138780.14	ENSG00000138780	GSTCD	-0.0151547190313717	-0.616036466303966	-0.468881846719538	0.639417850480186	0.943621796054662	Exon	Caudate
e520714	ENSG00000104522.15	ENSG00000104522	TSTA3	0.0178844944427156	-1.0336932939598	0.468876493187048	0.639421673893518	0.943621796054662	Exon	Caudate
e51218	ENSG00000188641.12	ENSG00000188641	DPYD	-0.0246147826600442	-0.766982134405568	-0.468874629999158	0.63942300455687	0.943621796054662	Exon	Caudate
e1063990	ENSG00000142541.16	ENSG00000142541	RPL13A	-0.0167360021325235	3.67867619273889	-0.468870758779406	0.639425769332889	0.943621796054662	Exon	Caudate
e395471	ENSG00000146085.7	ENSG00000146085	MUT	-0.0192248376770038	-1.47673078170188	-0.468870712569345	0.639425802335558	0.943621796054662	Exon	Caudate
e309312	ENSG00000109452.12	ENSG00000109452	INPP4B	0.022698497480749	-1.32331294183113	0.468870271052668	0.639426117661492	0.943621796054662	Exon	Caudate
e477394	ENSG00000214022.11	ENSG00000214022	REPIN1	0.0167520923938638	2.20258493182305	0.468857968920912	0.639434903723262	0.943621796054662	Exon	Caudate
e1055601	ENSG00000256294.7	ENSG00000256294	ZNF225	-0.0211468002223214	-1.90350988989381	-0.468850287727252	0.639440389582144	0.943621796054662	Exon	Caudate
e308986	ENSG00000153132.12	ENSG00000153132	CLGN	-0.0275621285421985	-1.91954728808467	-0.468849274586389	0.63944111316228	0.943621796054662	Exon	Caudate
e557643	ENSG00000204054.13	ENSG00000204054	LINC00963	0.0450173909539284	-3.66239733208258	0.468845619130664	0.639443723873335	0.943621796054662	Exon	Caudate
e637235	ENSG00000134824.13	ENSG00000134824	FADS2	-0.0191069717103359	2.08172338503368	-0.468839198577472	0.639448309416186	0.943621796054662	Exon	Caudate
e877901	ENSG00000188603.17	ENSG00000188603	CLN3	0.020626321332555	-1.53925012339322	0.468831793485209	0.639453598131527	0.943621796054662	Exon	Caudate
e711540	ENSG00000197728.9	ENSG00000197728	RPS26	0.0240770376137101	-1.21374254069956	0.468830082444077	0.639454820159362	0.943621796054662	Exon	Caudate
e296628	ENSG00000138663.8	ENSG00000138663	COPS4	0.0149156021436545	0.329829672569434	0.468821789771042	0.639460742811303	0.943621796054662	Exon	Caudate
e311137	ENSG00000198589.10	ENSG00000198589	LRBA	0.0122419087538196	0.911551865674596	0.468821672694802	0.63946082642767	0.943621796054662	Exon	Caudate
e512031	ENSG00000120526.10	ENSG00000120526	NUDCD1	0.0174778404612402	-0.808076192689146	0.468819361313636	0.63946247722723	0.943621796054662	Exon	Caudate
e936212	ENSG00000126653.16	ENSG00000126653	NSRP1	-0.042045972316064	-3.90161121596591	-0.468815346166819	0.639465344868684	0.943621796054662	Exon	Caudate
e705472	ENSG00000196876.14	ENSG00000196876	SCN8A	0.0276933245049752	0.90243603462505	0.468814825789125	0.639465716525888	0.943621796054662	Exon	Caudate
e66017	ENSG00000143409.15	ENSG00000143409	FAM63A	-0.023832128889477	-0.198517663776822	-0.46881412145155	0.639466219568604	0.943621796054662	Exon	Caudate
e16034	ENSG00000133216.16	ENSG00000133216	EPHB2	-0.0371900897753073	-3.06173289353727	-0.46880960020164	0.639469448680194	0.943621796054662	Exon	Caudate
e218281	ENSG00000132153.14	ENSG00000132153	DHX30	0.0143672581048991	0.332566442200701	0.468809424237212	0.639469574355486	0.943621796054662	Exon	Caudate
e1170647	ENSG00000198689.10	ENSG00000198689	SLC9A6	-0.0152576866383443	0.71159588176798	-0.468806530034905	0.639471641420888	0.943621796054662	Exon	Caudate
e43404	ENSG00000198160.14	ENSG00000198160	MIER1	-0.0135071388532307	0.105686696635183	-0.468800400835623	0.639476018959597	0.943621796054662	Exon	Caudate
e934544	ENSG00000076604.14	ENSG00000076604	TRAF4	0.0279833193286089	-1.54413203695563	0.468800393107748	0.639476024478935	0.943621796054662	Exon	Caudate
e406244	ENSG00000130348.11	ENSG00000130348	QRSL1	0.01432053701322	-0.320920220997974	0.468778772492476	0.639491466250873	0.943621796054662	Exon	Caudate
e143383	ENSG00000075568.16	ENSG00000075568	TMEM131	0.0273942888547418	-1.65435019593849	0.46877598467623	0.639493457363009	0.943621796054662	Exon	Caudate
e121711	ENSG00000119787.13	ENSG00000119787	ATL2	0.0198033096715816	0.378260627709639	0.46876799392422	0.639499164526673	0.943621796054662	Exon	Caudate
e486734	ENSG00000156011.16	ENSG00000156011	PSD3	-0.0183942631727189	1.73894123009711	-0.468763711960889	0.639502222804034	0.943621796054662	Exon	Caudate
e185172	ENSG00000163466.15	ENSG00000163466	ARPC2	0.0360699201418228	-2.57926601308802	0.468760812248054	0.639504293849578	0.943621796054662	Exon	Caudate
e636488	ENSG00000162144.9	ENSG00000162144	CYB561A3	0.0293241601223443	-2.25240229325808	0.468757746765018	0.639506483295305	0.943621796054662	Exon	Caudate
e598311	ENSG00000107862.4	ENSG00000107862	GBF1	0.0130590305692625	0.624597942411317	0.468757738072815	0.639506489503501	0.943621796054662	Exon	Caudate
e745668	ENSG00000060709.14	ENSG00000060709	RIMBP2	0.032244691736298	-1.74972519535424	0.468749189374513	0.639512595217307	0.943621796054662	Exon	Caudate
e1019948	ENSG00000171469.10	ENSG00000171469	ZNF561	0.0173840661261827	-0.577616722521244	0.468744199921275	0.639516158832409	0.943621796054662	Exon	Caudate
e411281	ENSG00000152894.14	ENSG00000152894	PTPRK	0.0259073316273805	0.0423559140177789	0.46873946230105	0.639519542588654	0.943621796054662	Exon	Caudate
e411519	ENSG00000152894.14	ENSG00000152894	PTPRK	0.0259073316273805	0.0423559140177789	0.46873946230105	0.639519542588654	0.943621796054662	Exon	Caudate
e316954	ENSG00000218336.8	ENSG00000218336	TENM3	0.0225261220239422	0.511762749507117	0.468731777853038	0.639525031077296	0.943621796054662	Exon	Caudate
e926942	ENSG00000175061.17	ENSG00000175061	LRRC75A-AS1	0.0173399632689163	3.04574407882696	0.468731041713157	0.639525556853951	0.943621796054662	Exon	Caudate
e1083603	ENSG00000089101.17	ENSG00000089101	CFAP61	0.0379822401769492	-2.92404855967532	0.468725936786678	0.639529202974635	0.943621796054662	Exon	Caudate
e600368	ENSG00000148700.14	ENSG00000148700	ADD3	0.0169490761574355	3.26772558887679	0.468723368597714	0.639531037270156	0.943621796054662	Exon	Caudate
e57950	ENSG00000118655.4	ENSG00000118655	DCLRE1B	-0.0247166381178035	-1.71398879311294	-0.468721468485894	0.639532394401701	0.943621796054662	Exon	Caudate
e605671	ENSG00000019995.6	ENSG00000019995	ZRANB1	-0.0085526902059711	3.55005756021172	-0.468721114143067	0.63953264748685	0.943621796054662	Exon	Caudate
e166277	ENSG00000234350.4	ENSG00000234350		0.0346465731394279	-2.94220584741889	0.468720253715843	0.639533262036935	0.943621796054662	Exon	Caudate
e1125940	ENSG00000235954.6	ENSG00000235954	TTC28-AS1	0.0251139470009552	-2.44186617460367	0.468720132008026	0.63953334896534	0.943621796054662	Exon	Caudate
e172742	ENSG00000138434.16	ENSG00000138434	SSFA2	-0.0215199855018883	0.333725207542962	-0.468719250921373	0.639533978271474	0.943621796054662	Exon	Caudate
e388300	ENSG00000270800.1	ENSG00000270800	RPS10-NUDT3	0.0108246930934071	3.07686967075647	0.468717608947744	0.639535151033182	0.943621796054662	Exon	Caudate
e777736	ENSG00000100902.10	ENSG00000100902	PSMA6	0.0168386261150055	1.58172230571466	0.468715086759137	0.639536952480573	0.943621796054662	Exon	Caudate
e1093575	ENSG00000204070.9	ENSG00000204070	SYS1	0.0144538320730283	0.543090986122784	0.468700673506138	0.639547247039912	0.943621796054662	Exon	Caudate
e799669	ENSG00000100604.12	ENSG00000100604	CHGA	0.0336086583234846	-1.07463573094091	0.46869866616011	0.639548680777492	0.943621796054662	Exon	Caudate
e50615	ENSG00000117525.13	ENSG00000117525	F3	-0.0347435117668969	0.144912120165237	-0.468691550007927	0.639553763467038	0.943621796054662	Exon	Caudate
e50628	ENSG00000117525.13	ENSG00000117525	F3	-0.0347435117668969	0.144912120165237	-0.468691550007927	0.639553763467038	0.943621796054662	Exon	Caudate
e137750	ENSG00000152284.4	ENSG00000152284	TCF7L1	0.0444115726429325	-3.53942884427216	0.468684757311126	0.63955861514543	0.943621796054662	Exon	Caudate
e144057	ENSG00000135951.14	ENSG00000135951	TSGA10	0.0195615271125343	-0.229930255401514	0.468681163085877	0.639561182324272	0.943621796054662	Exon	Caudate
e823409	ENSG00000104154.6	ENSG00000104154	SLC30A4	0.0176457279789892	0.567692122794576	0.468679648269147	0.639562264284876	0.943621796054662	Exon	Caudate
e390068	ENSG00000146192.14	ENSG00000146192	FGD2	-0.0454433751261934	-3.04841331031215	-0.468677864440607	0.639563538388643	0.943621796054662	Exon	Caudate
e362072	ENSG00000155508.13	ENSG00000155508	CNOT8	-0.0132446344888886	0.416384633637661	-0.468677025755234	0.639564137422029	0.943621796054662	Exon	Caudate
e513366	ENSG00000136999.4	ENSG00000136999	NOV	-0.0498557627049479	-3.71338960591256	-0.468675399259019	0.639565299152196	0.943621796054662	Exon	Caudate
e710530	ENSG00000257390.5	ENSG00000257390		0.0118431995762002	0.166906732427123	0.46866605513255	0.639571973241858	0.943621796054662	Exon	Caudate
e509206	ENSG00000132549.18	ENSG00000132549	VPS13B	0.0120712421740867	0.219051802277204	0.468660211537743	0.639576147073933	0.943621796054662	Exon	Caudate
e195470	ENSG00000124831.18	ENSG00000124831	LRRFIP1	0.020355951482118	-1.50699578725027	0.468658165656241	0.639577608363077	0.943621796054662	Exon	Caudate
e257710	ENSG00000163660.11	ENSG00000163660	CCNL1	-0.019770545782549	0.173646368480035	-0.468657605839912	0.639578008217137	0.943621796054662	Exon	Caudate
e239872	ENSG00000144827.8	ENSG00000144827	ABHD10	0.0147530388845482	0.980949599095763	0.468657555763413	0.639578043984751	0.943621796054662	Exon	Caudate
e454490	ENSG00000127922.9	ENSG00000127922	SHFM1	-0.0406234319949608	-2.72728104771713	-0.468650787310988	0.639582878423766	0.943621796054662	Exon	Caudate
e223975	ENSG00000001617.11	ENSG00000001617	SEMA3F	-0.0349508447704451	-2.19329622686661	-0.46864518936291	0.639586876829232	0.943621796054662	Exon	Caudate
e1172421	ENSG00000010404.17	ENSG00000010404	IDS	0.0212738879519481	8.40068058992508	0.468640825386088	0.639589993862357	0.943621796054662	Exon	Caudate
e732300	ENSG00000075856.11	ENSG00000075856	SART3	-0.0142237176596158	-0.647924204550693	-0.468635771638529	0.63959360358212	0.943621796054662	Exon	Caudate
e237849	ENSG00000154175.16	ENSG00000154175	ABI3BP	-0.0392442587654745	-1.45084179156334	-0.468625639019256	0.639600840992779	0.943621796054662	Exon	Caudate
e510926	ENSG00000155097.11	ENSG00000155097	ATP6V1C1	0.0138499614299351	1.53886845317019	0.468623473300902	0.639602387901623	0.943621796054662	Exon	Caudate
e794774	ENSG00000165548.10	ENSG00000165548	TMEM63C	-0.0283680219921569	-1.25051479045474	-0.468622579814522	0.63960302609309	0.943621796054662	Exon	Caudate
e859905	ENSG00000131653.12	ENSG00000131653	TRAF7	-0.019745186470435	-1.38220036938636	-0.468621919328824	0.639603497859086	0.943621796054662	Exon	Caudate
e1020348	ENSG00000080573.6	ENSG00000080573	COL5A3	-0.0504293039775535	-3.72973076630737	-0.468617923915647	0.63960635167127	0.943621796054662	Exon	Caudate
e1088250	ENSG00000126001.15	ENSG00000126001	CEP250	-0.015617876198806	-0.264222345524914	-0.468616128992423	0.639607633736604	0.943621796054662	Exon	Caudate
e135918	ENSG00000114993.15	ENSG00000114993	RTKN	0.0314593899899046	1.33546874022849	0.46860312700983	0.639616920734982	0.943621796054662	Exon	Caudate
e510507	ENSG00000048392.11	ENSG00000048392	RRM2B	0.0188326507397666	-1.14269201255407	0.468594736340441	0.639622914015146	0.943621796054662	Exon	Caudate
e1161376	ENSG00000165288.10	ENSG00000165288	BRWD3	-0.028911437573975	-2.79094397147713	-0.468589786446291	0.639626449632385	0.943621796054662	Exon	Caudate
e965338	ENSG00000008283.15	ENSG00000008283	CYB561	-0.0245979546315168	-0.823264823891709	-0.468588683651521	0.639627237339278	0.943621796054662	Exon	Caudate
e1091359	ENSG00000170471.14	ENSG00000170471	RALGAPB	0.0129025623979586	0.486787191648541	0.468588484436353	0.639627379635209	0.943621796054662	Exon	Caudate
e390844	ENSG00000164627.17	ENSG00000164627	KIF6	0.0310864318094743	-2.06095684729398	0.468582958645565	0.639631326616815	0.943621796054662	Exon	Caudate
e608301	ENSG00000177963.13	ENSG00000177963	RIC8A	-0.0175679246596725	-0.763599321159504	-0.468580379163817	0.639633169101769	0.943621796054662	Exon	Caudate
e334092	ENSG00000183474.15	ENSG00000183474	GTF2H2C	-0.046836743253407	-3.39236801143607	-0.468578942729698	0.639634195125988	0.943621796054662	Exon	Caudate
e334100	ENSG00000183474.15	ENSG00000183474	GTF2H2C	-0.046836743253407	-3.39236801143607	-0.468578942729698	0.639634195125988	0.943621796054662	Exon	Caudate
e853768	ENSG00000188536.12	ENSG00000188536	HBA2	-0.0745428505027803	-3.74986939787303	-0.468577340728319	0.639635339413335	0.943621796054662	Exon	Caudate
e1149773	ENSG00000182220.14	ENSG00000182220	ATP6AP2	0.0126304137593756	4.52183748950258	0.46857313603223	0.639638342773477	0.943621796054662	Exon	Caudate
e1149801	ENSG00000182220.14	ENSG00000182220	ATP6AP2	0.0126304137593756	4.52183748950258	0.46857313603223	0.639638342773477	0.943621796054662	Exon	Caudate
e1149866	ENSG00000182220.14	ENSG00000182220	ATP6AP2	0.0126304137593756	4.52183748950258	0.46857313603223	0.639638342773477	0.943621796054662	Exon	Caudate
e368679	ENSG00000196923.13	ENSG00000196923	PDLIM7	-0.0298232111188116	-2.03091730738822	-0.468570150064818	0.639640475615058	0.943621796054662	Exon	Caudate
e231573	ENSG00000163686.14	ENSG00000163686	ABHD6	-0.0468028278401532	-3.9685531777735	-0.468569289844557	0.639641090060878	0.943621796054662	Exon	Caudate
e370296	ENSG00000169045.17	ENSG00000169045	HNRNPH1	0.0133153192702687	3.40146066724976	0.46856698049867	0.639642739602337	0.943621796054662	Exon	Caudate
e286865	ENSG00000151834.15	ENSG00000151834	GABRA2	0.0276566843442212	-1.53273983965146	0.468566905079492	0.639642793473493	0.943621796054662	Exon	Caudate
e750641	ENSG00000132938.19	ENSG00000132938	MTUS2	0.0273132962177172	1.76097756585907	0.468566849338186	0.639642833288945	0.943621796054662	Exon	Caudate
e144474	ENSG00000158417.10	ENSG00000158417	EIF5B	0.0126249748879297	0.444302244389664	0.468560310523904	0.639647503905149	0.943621796054662	Exon	Caudate
e426549	ENSG00000146555.18	ENSG00000146555	SDK1	0.0513275596015368	-3.73304725269364	0.468559120643788	0.639648353827352	0.943621796054662	Exon	Caudate
e608433	ENSG00000185627.17	ENSG00000185627	PSMD13	0.0135973458693166	0.82261484140816	0.468553108184546	0.639652648487941	0.943621796054662	Exon	Caudate
e314987	ENSG00000181381.13	ENSG00000181381	DDX60L	-0.038395651712051	-2.95120037937593	-0.46855135293048	0.639653902256807	0.943621796054662	Exon	Caudate
e452753	ENSG00000001629.9	ENSG00000001629	ANKIB1	-0.0146273021018379	0.762765487761847	-0.468547365232425	0.639656750652664	0.943621796054662	Exon	Caudate
e968428	ENSG00000198265.11	ENSG00000198265	HELZ	-0.0183945515613407	-1.39283785592348	-0.468545986208106	0.639657735685144	0.943621796054662	Exon	Caudate
e1149810	ENSG00000182220.14	ENSG00000182220	ATP6AP2	0.0126296865040494	4.52183687242748	0.46854507483103	0.639658386679106	0.943621796054662	Exon	Caudate
e618521	ENSG00000133812.15	ENSG00000133812	SBF2	0.0171591136349026	-0.940246285899906	0.468543917505393	0.639659213353801	0.943621796054662	Exon	Caudate
e648002	ENSG00000173020.10	ENSG00000173020	GRK2	0.0160368088423523	-0.37235935305858	0.468541602984515	0.639660866611399	0.943621796054662	Exon	Caudate
e3969	ENSG00000162585.16	ENSG00000162585	FAAP20	0.0265927848089429	-1.27227966066958	0.468538508007096	0.639663077350336	0.943621796054662	Exon	Caudate
e629951	ENSG00000175216.14	ENSG00000175216	CKAP5	0.0093136044454266	1.48491018778108	0.468538135641585	0.639663343330824	0.943621796054662	Exon	Caudate
e1049859	ENSG00000013275.7	ENSG00000013275	PSMC4	0.010143721755851	1.67594754831729	0.468536470044454	0.639664533066546	0.943621796054662	Exon	Caudate
e7273	ENSG00000049246.14	ENSG00000049246	PER3	0.0185192573093461	-0.285100644811298	0.46852676116547	0.639671468135516	0.943621796054662	Exon	Caudate
e66802	ENSG00000143393.16	ENSG00000143393	PI4KB	-0.0141013098674518	-0.0601932208915849	-0.468521264374935	0.639675394516472	0.943621796054662	Exon	Caudate
e442189	ENSG00000146731.10	ENSG00000146731	CCT6A	-0.0162782148392471	0.555455562998468	-0.468518050627069	0.639677690114992	0.943621796054662	Exon	Caudate
e552180	ENSG00000136935.13	ENSG00000136935	GOLGA1	-0.0096824419714136	1.51043272019626	-0.468517510900517	0.639678075645101	0.943621796054662	Exon	Caudate
e932800	ENSG00000141068.13	ENSG00000141068	KSR1	0.0350580234125631	-2.21477082665738	0.468516454371062	0.639678830331094	0.943621796054662	Exon	Caudate
e6829	ENSG00000162408.10	ENSG00000162408	NOL9	0.0112259848532881	0.393769806691924	0.468514319627347	0.639680355193822	0.943621796054662	Exon	Caudate
e149933	ENSG00000279957.1	ENSG00000279957		0.0311138464461249	-2.73031958718642	0.468509810685627	0.639683575968215	0.943621796054662	Exon	Caudate
e814340	ENSG00000175265.17	ENSG00000175265	GOLGA8A	0.0324403519481308	-1.22690552560349	0.468506774841026	0.639685744500983	0.943621796054662	Exon	Caudate
e540373	ENSG00000148053.15	ENSG00000148053	NTRK2	-0.0175636757871079	1.60756087820293	-0.468506507258164	0.639685935638123	0.943621796054662	Exon	Caudate
e594286	ENSG00000138185.17	ENSG00000138185	ENTPD1	-0.0184960279126755	-0.0765010910145288	-0.468497129668624	0.639692634160176	0.943621796054662	Exon	Caudate
e1041748	ENSG00000105698.15	ENSG00000105698	USF2	0.0114334865191003	2.8330051278974	0.468495799868327	0.639693584054491	0.943621796054662	Exon	Caudate
e1016268	ENSG00000125734.14	ENSG00000125734	GPR108	-0.0166893535123995	-0.478932934643712	-0.46847708432086	0.639706952885771	0.943621796054662	Exon	Caudate
e296600	ENSG00000138663.8	ENSG00000138663	COPS4	0.014691766593772	0.358694666624267	0.468476175000806	0.639707602431417	0.943621796054662	Exon	Caudate
e735946	ENSG00000111300.9	ENSG00000111300	NAA25	0.0142794354303096	0.275141335236565	0.468473367215576	0.639709608090761	0.943621796054662	Exon	Caudate
e183733	ENSG00000115414.18	ENSG00000115414	FN1	-0.0263516863865202	0.407549303977953	-0.468468174751811	0.639713317182509	0.943621796054662	Exon	Caudate
e853120	ENSG00000140479.16	ENSG00000140479	PCSK6	0.0342365104434508	0.447474442243634	0.468467000544489	0.63971415594603	0.943621796054662	Exon	Caudate
e27344	ENSG00000127603.23	ENSG00000127603	MACF1	-0.0138957671436039	1.32459233249984	-0.468464249023969	0.639716121422761	0.943621796054662	Exon	Caudate
e393526	ENSG00000124574.14	ENSG00000124574	ABCC10	0.0300514022216676	-2.55405996602983	0.468460287002455	0.639718951593682	0.943621796054662	Exon	Caudate
e206199	ENSG00000206562.11	ENSG00000206562	METTL6	0.0185353450242038	-1.30486884687233	0.468454975995154	0.639722745387099	0.943621796054662	Exon	Caudate
e206218	ENSG00000206562.11	ENSG00000206562	METTL6	0.0185353450242038	-1.30486884687233	0.468454975995154	0.639722745387099	0.943621796054662	Exon	Caudate
e304630	ENSG00000174720.15	ENSG00000174720	LARP7	-0.0200893244595348	-0.912253006951772	-0.468454854441687	0.639722832216077	0.943621796054662	Exon	Caudate
e849060	ENSG00000250021.7	ENSG00000250021	C15orf38-AP3S2	0.011534809279465	0.215347578344974	0.468450198606652	0.639726158010532	0.943621796054662	Exon	Caudate
e965347	ENSG00000008283.15	ENSG00000008283	CYB561	-0.0253346335263762	-1.31558754993305	-0.468448418562696	0.639727429548122	0.943621796054662	Exon	Caudate
e245320	ENSG00000173706.12	ENSG00000173706	HEG1	-0.0185369667486036	3.67947305853659	-0.468448177982252	0.639727601401869	0.943621796054662	Exon	Caudate
e989823	ENSG00000141391.13	ENSG00000141391	PRELID3A	-0.0280932845808843	-2.04784357957259	-0.468444310476688	0.639730364078465	0.943621796054662	Exon	Caudate
e1013905	ENSG00000105426.15	ENSG00000105426	PTPRS	0.011996512583464	2.02007175874699	0.468441713991572	0.639732218829396	0.943621796054662	Exon	Caudate
e680938	ENSG00000151067.21	ENSG00000151067	CACNA1C	-0.0245287753498352	-0.599694375268634	-0.468438781600757	0.639734313531045	0.943621796054662	Exon	Caudate
e655988	ENSG00000158555.14	ENSG00000158555	GDPD5	0.0285490953566186	-2.10813578141013	0.468436612824785	0.639735862759755	0.943621796054662	Exon	Caudate
e854654	ENSG00000007541.16	ENSG00000007541	PIGQ	-0.0202149025274784	-1.36920882259426	-0.468433168852712	0.639738322906636	0.943621796054662	Exon	Caudate
e383846	ENSG00000204371.11	ENSG00000204371	EHMT2	0.0155169419988129	0.712778558092725	0.468432052772236	0.639739120161894	0.943621796054662	Exon	Caudate
e313259	ENSG00000145431.10	ENSG00000145431	PDGFC	-0.0187122420915007	-0.941731301111315	-0.468431463877445	0.639739540830175	0.943621796054662	Exon	Caudate
e970634	ENSG00000227036.6	ENSG00000227036	LINC00511	-0.0336482485009375	-3.08350765099496	-0.468425235026208	0.639743990325022	0.943621796054662	Exon	Caudate
e623617	ENSG00000185238.12	ENSG00000185238	PRMT3	-0.0213676102473977	-1.39368443562126	-0.468418864741587	0.639748540864331	0.943621796054662	Exon	Caudate
e920770	ENSG00000129255.15	ENSG00000129255	MPDU1	0.0172764366439621	-0.579209453127541	0.468413671237453	0.639752250794147	0.943621796054662	Exon	Caudate
e380216	ENSG00000204568.11	ENSG00000204568	MRPS18B	-0.0211925447805332	-1.07226114274221	-0.468411078029762	0.639754103230549	0.943621796054662	Exon	Caudate
e1692	ENSG00000127054.19	ENSG00000127054	CPSF3L	0.0356448072970722	-3.0339963912586	0.468393877955437	0.639766390018031	0.943621796054662	Exon	Caudate
e1726	ENSG00000127054.19	ENSG00000127054	CPSF3L	0.0356448072970722	-3.0339963912586	0.468393877955437	0.639766390018031	0.943621796054662	Exon	Caudate
e1740	ENSG00000127054.19	ENSG00000127054	CPSF3L	0.0356448072970722	-3.0339963912586	0.468393877955437	0.639766390018031	0.943621796054662	Exon	Caudate
e1759	ENSG00000127054.19	ENSG00000127054	CPSF3L	0.0356448072970722	-3.0339963912586	0.468393877955437	0.639766390018031	0.943621796054662	Exon	Caudate
e1787	ENSG00000127054.19	ENSG00000127054	CPSF3L	0.0356448072970722	-3.0339963912586	0.468393877955437	0.639766390018031	0.943621796054662	Exon	Caudate
e1804	ENSG00000127054.19	ENSG00000127054	CPSF3L	0.0356448072970722	-3.0339963912586	0.468393877955437	0.639766390018031	0.943621796054662	Exon	Caudate
e1838	ENSG00000127054.19	ENSG00000127054	CPSF3L	0.0356448072970722	-3.0339963912586	0.468393877955437	0.639766390018031	0.943621796054662	Exon	Caudate
e1902	ENSG00000127054.19	ENSG00000127054	CPSF3L	0.0356448072970722	-3.0339963912586	0.468393877955437	0.639766390018031	0.943621796054662	Exon	Caudate
e1909	ENSG00000127054.19	ENSG00000127054	CPSF3L	0.0356448072970722	-3.0339963912586	0.468393877955437	0.639766390018031	0.943621796054662	Exon	Caudate
e1923	ENSG00000127054.19	ENSG00000127054	CPSF3L	0.0356448072970722	-3.0339963912586	0.468393877955437	0.639766390018031	0.943621796054662	Exon	Caudate
e1931	ENSG00000127054.19	ENSG00000127054	CPSF3L	0.0356448072970722	-3.0339963912586	0.468393877955437	0.639766390018031	0.943621796054662	Exon	Caudate
e1964	ENSG00000127054.19	ENSG00000127054	CPSF3L	0.0356448072970722	-3.0339963912586	0.468393877955437	0.639766390018031	0.943621796054662	Exon	Caudate
e1968	ENSG00000127054.19	ENSG00000127054	CPSF3L	0.0356448072970722	-3.0339963912586	0.468393877955437	0.639766390018031	0.943621796054662	Exon	Caudate
e591104	ENSG00000223482.7	ENSG00000223482	NUTM2A-AS1	0.046698486348532	-2.72973850370138	0.468392751707051	0.63976719455142	0.943621796054662	Exon	Caudate
e587244	ENSG00000176986.15	ENSG00000176986	SEC24C	-0.0129076583169325	0.0889818352384203	-0.468392745435697	0.639767199031352	0.943621796054662	Exon	Caudate
e200864	ENSG00000134109.10	ENSG00000134109	EDEM1	0.0164514866223786	-0.531440623040158	0.46839183985579	0.639767845930942	0.943621796054662	Exon	Caudate
e856639	ENSG00000260807.6	ENSG00000260807		-0.0342286721129931	-1.52899900473578	-0.468387688847517	0.639770811200735	0.943621796054662	Exon	Caudate
e918133	ENSG00000132530.16	ENSG00000132530	XAF1	0.0379615789943166	-1.51085423510586	0.468384780499655	0.639772888780393	0.943621796054662	Exon	Caudate
e826566	ENSG00000069966.18	ENSG00000069966	GNB5	0.0383519478461973	-2.17262374368756	0.468382214360418	0.639774721905515	0.943621796054662	Exon	Caudate
e448650	ENSG00000127947.15	ENSG00000127947	PTPN12	-0.0151540532082864	0.594338428371681	-0.468380819226211	0.639775718522495	0.943621796054662	Exon	Caudate
e625744	ENSG00000176148.15	ENSG00000176148	TCP11L1	0.0240425607837582	-1.86371226676448	0.468375468254715	0.639779541006005	0.943623588264691	Exon	Caudate
e687027	ENSG00000139187.9	ENSG00000139187	KLRG1	0.0272500282635194	-2.2357263224514	0.468365941160695	0.639786346739686	0.943626764135968	Exon	Caudate
e766934	ENSG00000092094.10	ENSG00000092094	OSGEP	-0.0187339333864262	-0.160438506176755	-0.468365154070748	0.639786909003217	0.943626764135968	Exon	Caudate
e342418	ENSG00000164307.12	ENSG00000164307	ERAP1	0.0197942380529927	-0.594863019506358	0.468357071321346	0.639792682987115	0.943628922059507	Exon	Caudate
e267864	ENSG00000244405.7	ENSG00000244405	ETV5	0.0242323362275687	-0.291606801503281	0.468355806041859	0.639793586852748	0.943628922059507	Exon	Caudate
e264265	ENSG00000053524.11	ENSG00000053524	MCF2L2	-0.0193956361456587	0.987645132539691	-0.46833073624172	0.639811495837321	0.94363581563509	Exon	Caudate
e462494	ENSG00000005483.20	ENSG00000005483	KMT2E	-0.0114125391822209	1.62999946162634	-0.468329404371749	0.639812447284336	0.94363581563509	Exon	Caudate
e38157	ENSG00000116171.16	ENSG00000116171	SCP2	-0.0127181853755263	1.50220844181486	-0.468328291534533	0.639813242261532	0.94363581563509	Exon	Caudate
e1017974	ENSG00000183248.11	ENSG00000183248	PRR36	0.0297785267193212	-0.648471894512354	0.468323526017836	0.639816646606996	0.94363581563509	Exon	Caudate
e827100	ENSG00000047346.12	ENSG00000047346	FAM214A	-0.0149555949394474	1.50125586400109	-0.468323259156089	0.639816837245433	0.94363581563509	Exon	Caudate
e253500	ENSG00000175066.15	ENSG00000175066	GK5	-0.019926899067814	-0.969323115532384	-0.468322180610581	0.639817607727887	0.94363581563509	Exon	Caudate
e100024	ENSG00000162923.14	ENSG00000162923	WDR26	-0.0285997939594058	-2.35444275387735	-0.468318894040252	0.639819955563328	0.94363581563509	Exon	Caudate
e771793	ENSG00000213983.11	ENSG00000213983	AP1G2	0.0301505114488647	-1.9736636188231	0.468318621204812	0.639820150469624	0.94363581563509	Exon	Caudate
e32214	ENSG00000196517.11	ENSG00000196517	SLC6A9	0.032448222811764	-0.665056427963996	0.468315460890012	0.639822408115292	0.94363581563509	Exon	Caudate
e995729	ENSG00000134775.15	ENSG00000134775	FHOD3	0.0227052808953435	-1.4228651092714	0.468311970173318	0.639824901795263	0.94363581563509	Exon	Caudate
e215059	ENSG00000114857.17	ENSG00000114857	NKTR	0.0193260072382981	-0.0359131693373416	0.46830818152824	0.63982760831238	0.94363581563509	Exon	Caudate
e575256	ENSG00000165322.17	ENSG00000165322	ARHGAP12	0.0172551566205581	-0.415060082927685	0.468303891883757	0.639830672737257	0.94363581563509	Exon	Caudate
e134608	ENSG00000116127.17	ENSG00000116127	ALMS1	-0.0177569482833125	-0.60447688767526	-0.468301814219962	0.63983215697544	0.94363581563509	Exon	Caudate
e447309	ENSG00000223705.9	ENSG00000223705	NSUN5P1	0.0394082146191685	-3.4236471298691	0.468292787981171	0.639838605142459	0.943639823546324	Exon	Caudate
e19108	ENSG00000117676.13	ENSG00000117676	RPS6KA1	0.0292798942080145	-1.4464805785575	0.468284731664648	0.6398443604392	0.943639823546324	Exon	Caudate
e980549	ENSG00000173818.16	ENSG00000173818	ENDOV	-0.0253530341796642	-2.14292478932014	-0.468281187419997	0.639846892394735	0.943639823546324	Exon	Caudate
e974190	ENSG00000108469.14	ENSG00000108469	RECQL5	-0.0195422901010216	-1.10695478249821	-0.468279472663791	0.639848117392513	0.943639823546324	Exon	Caudate
e309082	ENSG00000179387.9	ENSG00000179387	ELMOD2	-0.0152049610341525	-0.297710458058925	-0.468274521414521	0.639851654501065	0.943639823546324	Exon	Caudate
e284454	ENSG00000065882.15	ENSG00000065882	TBC1D1	-0.0202291886912303	-1.39552180070472	-0.468267059371541	0.639856985303751	0.943639823546324	Exon	Caudate
e185003	ENSG00000079308.16	ENSG00000079308	TNS1	-0.0216898964691827	0.429042969876965	-0.468262291873024	0.639860391162828	0.943639823546324	Exon	Caudate
e850911	ENSG00000279765.3	ENSG00000279765		-0.0134021647060101	1.32342818514432	-0.468261247536681	0.639861137228558	0.943639823546324	Exon	Caudate
e44010	ENSG00000033122.18	ENSG00000033122	LRRC7	0.0178903561657664	3.09314956561009	0.46825538467465	0.639865325618209	0.943639823546324	Exon	Caudate
e814387	ENSG00000215252.11	ENSG00000215252	GOLGA8B	0.0382760610102342	2.35173948709547	0.468253357440815	0.639866773863261	0.943639823546324	Exon	Caudate
e184718	ENSG00000227021.1	ENSG00000227021		0.0461314405197683	-2.98739225355609	0.468252097183706	0.639867674184921	0.943639823546324	Exon	Caudate
e1031965	ENSG00000127511.9	ENSG00000127511	SIN3B	-0.0163869628693017	-0.531339132727105	-0.468246759322844	0.63987148753313	0.943639823546324	Exon	Caudate
e41110	ENSG00000162604.12	ENSG00000162604	TM2D1	0.0148159262907845	1.1992152091622	0.468246314768514	0.639871805121542	0.943639823546324	Exon	Caudate
e1149875	ENSG00000182220.14	ENSG00000182220	ATP6AP2	0.0126215574499449	4.52184017100726	0.468242856018776	0.639874276045276	0.943639823546324	Exon	Caudate
e88259	ENSG00000116747.12	ENSG00000116747	TROVE2	-0.0156053239617372	0.776011904746077	-0.468240430386777	0.639876008914203	0.943639823546324	Exon	Caudate
e31979	ENSG00000132768.13	ENSG00000132768	DPH2	-0.0156867104634652	-0.346045571968333	-0.468239036612914	0.639877004625664	0.943639823546324	Exon	Caudate
e870440	ENSG00000244257.5	ENSG00000244257	PKD1P1	0.0535677609803418	-3.05499703671381	0.468233683545574	0.639880828860773	0.943639823546324	Exon	Caudate
e823607	ENSG00000137872.16	ENSG00000137872	SEMA6D	0.0144643800666911	0.474849162234189	0.468232313094054	0.639881807913856	0.943639823546324	Exon	Caudate
e1146386	ENSG00000044446.11	ENSG00000044446	PHKA2	-0.0251416912728114	-1.89692373171328	-0.46822382633766	0.639887870882232	0.94364417621041	Exon	Caudate
e617159	ENSG00000166436.15	ENSG00000166436	TRIM66	-0.0249521791040821	-1.84417712882926	-0.468216555728466	0.639893065050007	0.94364417621041	Exon	Caudate
e770386	ENSG00000092036.17	ENSG00000092036	HAUS4	-0.0136047003858176	0.499713651090124	-0.468213921335736	0.639894947080694	0.94364417621041	Exon	Caudate
e746311	ENSG00000183495.13	ENSG00000183495	EP400	0.0152104560689483	0.30035595300091	0.46821358250994	0.63989518914065	0.94364417621041	Exon	Caudate
e610887	ENSG00000177830.17	ENSG00000177830	CHID1	0.0185863754010443	-0.92380286860954	0.468198897296728	0.639905680415651	0.943650245591356	Exon	Caudate
e60369	ENSG00000171943.11	ENSG00000171943	SRGAP2C	0.0582780856116328	-2.66944206707062	0.468197695412931	0.639906539057622	0.943650245591356	Exon	Caudate
e283418	ENSG00000091490.10	ENSG00000091490	SEL1L3	0.031277952551517	-2.00940790283571	0.4681863548329	0.639914640944566	0.943650245591356	Exon	Caudate
e749601	ENSG00000151849.14	ENSG00000151849	CENPJ	-0.0324967593915205	-2.93558551288942	-0.468185609657865	0.639915173310723	0.943650245591356	Exon	Caudate
e1034210	ENSG00000130475.14	ENSG00000130475	FCHO1	0.0234630683828711	-1.47850504139243	0.468183799830136	0.639916466284272	0.943650245591356	Exon	Caudate
e718971	ENSG00000111530.12	ENSG00000111530	CAND1	0.0121392307793258	1.64309427659577	0.46818269026373	0.639917258979053	0.943650245591356	Exon	Caudate
e784474	ENSG00000100578.14	ENSG00000100578	KIAA0586	-0.0193960322692996	-1.07520735219676	-0.468180930133609	0.639918516449442	0.943650245591356	Exon	Caudate
e621367	ENSG00000188211.8	ENSG00000188211	NCR3LG1	0.0438236116499258	-3.56463562224555	0.468176352469304	0.639921786824629	0.943650245591356	Exon	Caudate
e97113	ENSG00000162769.12	ENSG00000162769	FLVCR1	-0.0240577208398195	-2.16107092238227	-0.468174973766178	0.639922771799169	0.943650245591356	Exon	Caudate
e422261	ENSG00000112530.11	ENSG00000112530	PACRG	0.0187247129917381	-0.486021597306237	0.468165359071536	0.639929640757157	0.943652911021105	Exon	Caudate
e980509	ENSG00000173818.16	ENSG00000173818	ENDOV	-0.0270046161708145	-2.16019355184149	-0.468165144274332	0.639929794213551	0.943652911021105	Exon	Caudate
e219086	ENSG00000164053.18	ENSG00000164053	ATRIP	0.0331154503293665	-3.003426745564	0.46815856892688	0.639934491810631	0.94365419577022	Exon	Caudate
e974036	ENSG00000266714.6	ENSG00000266714	MYO15B	0.0374064144168951	-2.30139900942802	0.468143263066626	0.639945426766383	0.94365419577022	Exon	Caudate
e350958	ENSG00000006837.11	ENSG00000006837	CDKL3	-0.0305133265321445	-2.53795288185691	-0.46813140979005	0.639953895148975	0.94365419577022	Exon	Caudate
e332549	ENSG00000253251.2	ENSG00000253251		0.0180196676960368	-0.170891591081039	0.468128802589774	0.639955757827549	0.94365419577022	Exon	Caudate
e525710	ENSG00000107249.21	ENSG00000107249	GLIS3	-0.043722184749597	-2.45979694836867	-0.468121720028242	0.639960817878255	0.94365419577022	Exon	Caudate
e404806	ENSG00000014123.9	ENSG00000014123	UFL1	-0.0176716179016195	-0.03184177554144	-0.468120283464882	0.63996184421568	0.94365419577022	Exon	Caudate
e411449	ENSG00000152894.14	ENSG00000152894	PTPRK	0.0258772218134691	0.0424414752907406	0.468117151176354	0.639964082048328	0.94365419577022	Exon	Caudate
e411508	ENSG00000152894.14	ENSG00000152894	PTPRK	0.0258772218134691	0.0424414752907406	0.468117151176354	0.639964082048328	0.94365419577022	Exon	Caudate
e484569	ENSG00000283674.1	ENSG00000283674		0.0449561093846935	-3.39047136889327	0.468117146641916	0.639964085287915	0.94365419577022	Exon	Caudate
e1034725	ENSG00000254858.9	ENSG00000254858	MPV17L2	-0.0266487553445763	-2.44576649759164	-0.468116063978358	0.639964858786983	0.94365419577022	Exon	Caudate
e732472	ENSG00000110880.10	ENSG00000110880	CORO1C	0.0170939594676731	3.67702736430801	0.46811399997168	0.639966333398748	0.94365419577022	Exon	Caudate
e272286	ENSG00000072274.12	ENSG00000072274	TFRC	-0.0226629495235309	-0.672944684038213	-0.468111920438434	0.639967819104779	0.94365419577022	Exon	Caudate
e505659	ENSG00000176623.11	ENSG00000176623	RMDN1	-0.0268844694574265	-2.27542907232551	-0.468111595072636	0.639968051559924	0.94365419577022	Exon	Caudate
e248651	ENSG00000017260.19	ENSG00000017260	ATP2C1	0.011567704980385	1.21093426524057	0.468107126695754	0.63997124396173	0.94365419577022	Exon	Caudate
e1059824	ENSG00000105321.12	ENSG00000105321	CCDC9	-0.0249659977762849	-2.14306446000355	-0.468103853571832	0.639973582427345	0.94365419577022	Exon	Caudate
e673091	ENSG00000109927.9	ENSG00000109927	TECTA	-0.0283421028440397	-2.57309182076065	-0.468096471888655	0.63997885624399	0.94365419577022	Exon	Caudate
e851831	ENSG00000140443.13	ENSG00000140443	IGF1R	-0.0132921254341011	4.36108778774167	-0.468094402294699	0.639980334861128	0.94365419577022	Exon	Caudate
e558920	ENSG00000126883.16	ENSG00000126883	NUP214	-0.0212422297145355	-2.09499926485641	-0.468091224093774	0.639982605523024	0.94365419577022	Exon	Caudate
e452557	ENSG00000001631.15	ENSG00000001631	KRIT1	-0.0139048877795853	0.233411876058288	-0.468088838740078	0.639984309738378	0.94365419577022	Exon	Caudate
e796970	ENSG00000100722.18	ENSG00000100722	ZC3H14	-0.0127043412349882	-0.156943973823578	-0.468087028403083	0.639985603134465	0.94365419577022	Exon	Caudate
e528810	ENSG00000137145.20	ENSG00000137145	DENND4C	0.0332967980476584	-2.96137173867422	0.468081298037626	0.639989697203907	0.94365419577022	Exon	Caudate
e234833	ENSG00000144736.13	ENSG00000144736	SHQ1	-0.0201413462679188	-1.77268813299783	-0.468080649392085	0.639990160630521	0.94365419577022	Exon	Caudate
e112972	ENSG00000163029.15	ENSG00000163029	SMC6	0.0155187948443364	-0.499828682821272	0.468074346715301	0.63999466360285	0.94365419577022	Exon	Caudate
e144441	ENSG00000158417.10	ENSG00000158417	EIF5B	0.0136029830778482	0.286067542665577	0.468073781835404	0.639995067184173	0.94365419577022	Exon	Caudate
e309645	ENSG00000109458.8	ENSG00000109458	GAB1	-0.0238773453482948	0.518786113771707	-0.468072683787945	0.639995851690088	0.94365419577022	Exon	Caudate
e912316	ENSG00000174231.16	ENSG00000174231	PRPF8	0.010567333361238	2.01880768130303	0.468060802126612	0.64000434063279	0.943662867815812	Exon	Caudate
e797037	ENSG00000165521.15	ENSG00000165521	EML5	0.0170364288478833	0.0666127636944445	0.468051928766092	0.640010680303104	0.943667398818595	Exon	Caudate
e542752	ENSG00000127084.17	ENSG00000127084	FGD3	0.0438833898849895	-3.57712041414823	0.468049201842325	0.640012628589173	0.943667398818595	Exon	Caudate
e1118328	ENSG00000237517.9	ENSG00000237517	DGCR5	0.0309563764296271	-0.59659767933266	0.468039753467374	0.640019379122527	0.943669292330349	Exon	Caudate
e27380	ENSG00000127603.23	ENSG00000127603	MACF1	-0.0176816592081829	1.20478305287155	-0.468035762990202	0.640022230187846	0.943669292330349	Exon	Caudate
e1175080	ENSG00000198910.12	ENSG00000198910	L1CAM	0.0298252821620006	-0.904153615333486	0.468033288373992	0.640023998222806	0.943669292330349	Exon	Caudate
e186299	ENSG00000163481.7	ENSG00000163481	RNF25	0.0176793546517476	-1.20116509905378	0.468032806133974	0.640024342768275	0.943669292330349	Exon	Caudate
e584076	ENSG00000283551.1	ENSG00000283551	SNORD98	-0.0317355554818165	-2.7334246115421	-0.468027543556302	0.640028102721133	0.943670991544332	Exon	Caudate
e482783	ENSG00000155189.11	ENSG00000155189	AGPAT5	-0.0118074371422247	0.782905891548183	-0.468015500046032	0.640036707480519	0.943677806847189	Exon	Caudate
e324293	ENSG00000150712.10	ENSG00000150712	MTMR12	-0.0133071175735575	0.448410866690395	-0.468013774823855	0.640037940108658	0.943677806847189	Exon	Caudate
e1156210	ENSG00000086758.15	ENSG00000086758	HUWE1	0.0093561476823226	2.09557450452057	0.468005767751331	0.640043660974965	0.943679851296427	Exon	Caudate
e1176345	ENSG00000196924.14	ENSG00000196924	FLNA	-0.0236178937815698	0.473692331853375	-0.468004534967707	0.640044541771981	0.943679851296427	Exon	Caudate
e830588	ENSG00000129003.15	ENSG00000129003	VPS13C	0.0174896974927613	3.536189281065	0.46799049097981	0.640054575931007	0.943684200583894	Exon	Caudate
e1152440	ENSG00000068438.14	ENSG00000068438	FTSJ1	-0.0185110737227537	-0.974778335149385	-0.467984452687544	0.640058890194917	0.943684200583894	Exon	Caudate
e274594	ENSG00000185619.18	ENSG00000185619	PCGF3	-0.0184159878880476	-0.96192758227533	-0.46798002861603	0.640062051131494	0.943684200583894	Exon	Caudate
e700490	ENSG00000152556.15	ENSG00000152556	PFKM	0.0160828587518502	2.15729352303796	0.467976152862472	0.640064820308029	0.943684200583894	Exon	Caudate
e605478	ENSG00000182022.17	ENSG00000182022	CHST15	-0.0209267768912809	0.970712085064062	-0.46797588111013	0.640065014471804	0.943684200583894	Exon	Caudate
e507637	ENSG00000197275.13	ENSG00000197275	RAD54B	0.0205253989636096	-0.643127712057204	0.467975424222703	0.640065340912422	0.943684200583894	Exon	Caudate
e1243	ENSG00000160087.20	ENSG00000160087	UBE2J2	-0.0123505439517309	0.382535243863515	-0.467964898493312	0.640072861439924	0.943684200583894	Exon	Caudate
e152070	ENSG00000163166.14	ENSG00000163166	IWS1	-0.0277011681552452	-2.16035309356736	-0.467961018709297	0.640075633515839	0.943684200583894	Exon	Caudate
e416760	ENSG00000152818.18	ENSG00000152818	UTRN	-0.0169563934704912	1.99144713533409	-0.467957477422249	0.640078163742671	0.943684200583894	Exon	Caudate
e561068	ENSG00000169925.16	ENSG00000169925	BRD3	0.0146507254749702	0.333937532100256	0.46795506746097	0.640079885646915	0.943684200583894	Exon	Caudate
e435705	ENSG00000173852.14	ENSG00000173852	DPY19L1	0.0276390181852774	-1.25462777168073	0.467954951493833	0.640079968504853	0.943684200583894	Exon	Caudate
e848636	ENSG00000255571.7	ENSG00000255571	MIR9-3HG	0.0286284087714774	-2.21910056668153	0.467951742773354	0.640082261121353	0.943684200583894	Exon	Caudate
e10023	ENSG00000048707.13	ENSG00000048707	VPS13D	-0.0194069715685303	-1.42674832021762	-0.467947276897724	0.640085451975352	0.943684200583894	Exon	Caudate
e986674	ENSG00000263606.1	ENSG00000263606		0.0203622712445469	-1.01665982018904	0.467945840444119	0.640086478318326	0.943684200583894	Exon	Caudate
e458340	ENSG00000106330.11	ENSG00000106330	MOSPD3	0.0312872466805191	-2.77462844187158	0.467945663657621	0.640086604631941	0.943684200583894	Exon	Caudate
e131925	ENSG00000179818.13	ENSG00000179818	PCBP1-AS1	0.0136817429938727	0.254030996141264	0.467937397134112	0.640092511058917	0.943685445816324	Exon	Caudate
e980244	ENSG00000173821.19	ENSG00000173821	RNF213	0.0207996939869821	-0.193984554850746	0.467937182625331	0.64009266432564	0.943685445816324	Exon	Caudate
e360466	ENSG00000211445.11	ENSG00000211445	GPX3	-0.0269900357261554	0.680328877040107	-0.467923575535351	0.640102386635563	0.943695935049909	Exon	Caudate
e1139963	ENSG00000100416.12	ENSG00000100416	TRMU	-0.0167667538825482	-0.81917312143312	-0.467916437104934	0.640107487092054	0.943699460176145	Exon	Caudate
e421410	ENSG00000120438.11	ENSG00000120438	TCP1	0.0141682056904126	2.75004867540344	0.467905755238406	0.640115119389337	0.943699460176145	Exon	Caudate
e270845	ENSG00000114331.13	ENSG00000114331	ACAP2	0.0158397886856116	-0.414050047879361	0.467905549423042	0.640115266446787	0.943699460176145	Exon	Caudate
e654126	ENSG00000110237.3	ENSG00000110237	ARHGEF17	0.0203541771029901	-0.0470509626403042	0.467902887444735	0.64011716846225	0.943699460176145	Exon	Caudate
e66670	ENSG00000159352.15	ENSG00000159352	PSMD4	-0.0103897454778061	1.21810359327475	-0.467901981772329	0.6401178155766	0.943699460176145	Exon	Caudate
e718347	ENSG00000174106.2	ENSG00000174106	LEMD3	0.0155151037501686	-0.317406575192024	0.467889195531915	0.640126951535868	0.943705451485517	Exon	Caudate
e691372	ENSG00000084453.16	ENSG00000084453	SLCO1A2	0.0535815537506651	-1.6785964428641	0.467888995160142	0.640127094704921	0.943705451485517	Exon	Caudate
e671718	ENSG00000172269.17	ENSG00000172269	DPAGT1	0.0181575659392454	-0.358924026145334	0.467879412345453	0.64013394180533	0.943707251178064	Exon	Caudate
e671727	ENSG00000172269.17	ENSG00000172269	DPAGT1	0.0181575659392454	-0.358924026145334	0.467879412345453	0.64013394180533	0.943707251178064	Exon	Caudate
e464575	ENSG00000128512.19	ENSG00000128512	DOCK4	0.0130475985482117	0.786768591969124	0.467874983298137	0.640137106452907	0.943707251178064	Exon	Caudate
e306667	ENSG00000123737.12	ENSG00000123737	EXOSC9	0.0212412088550753	-1.84416803723578	0.467870886121537	0.640140033977722	0.943707251178064	Exon	Caudate
e873127	ENSG00000005189.19	ENSG00000005189		-0.0382606271353714	-3.54683486426269	-0.467869039490808	0.64014135343874	0.943707251178064	Exon	Caudate
e44822	ENSG00000162620.15	ENSG00000162620	LRRIQ3	-0.0379924562280691	-1.32637481744421	-0.467861631128623	0.640146646898972	0.943711210708562	Exon	Caudate
e15663	ENSG00000142798.17	ENSG00000142798	HSPG2	-0.0384379762999139	-3.18438524535289	-0.467852903671663	0.640152882909027	0.943716559718433	Exon	Caudate
e659546	ENSG00000073921.17	ENSG00000073921	PICALM	0.014772457683228	1.90018192377613	0.467839243590212	0.640162643467307	0.943721199537855	Exon	Caudate
e701979	ENSG00000139636.15	ENSG00000139636	LMBR1L	-0.0208638391819655	-1.96264014767367	-0.467836891416255	0.640164324175964	0.943721199537855	Exon	Caudate
e926027	ENSG00000187607.15	ENSG00000187607	ZNF286A	0.0215561019116452	-0.277591804329565	0.467832140627157	0.640167718782743	0.943721199537855	Exon	Caudate
e426267	ENSG00000136295.14	ENSG00000136295	TTYH3	0.0238059412821051	-1.05125018030437	0.467830830577345	0.640168654860982	0.943721199537855	Exon	Caudate
e326362	ENSG00000197603.13	ENSG00000197603	C5orf42	0.0138765374510551	0.164451697195103	0.467830251800141	0.640169068418528	0.943721199537855	Exon	Caudate
e911170	ENSG00000167699.13	ENSG00000167699	GLOD4	0.0200489554721363	0.246646171226938	0.467818580796035	0.640177407803084	0.943729649105661	Exon	Caudate
e155743	ENSG00000168702.17	ENSG00000168702	LRP1B	-0.016154742769231	1.78920583046445	-0.467807457713316	0.640185355719045	0.94373752151614	Exon	Caudate
e523113	ENSG00000160948.13	ENSG00000160948	VPS28	-0.0171896235671819	-0.273145218239143	-0.46780299712988	0.640188543007378	0.943738375950285	Exon	Caudate
e761325	ENSG00000065150.18	ENSG00000065150	IPO5	-0.0099673000506777	1.2012889793693	-0.467793905730184	0.640195039243718	0.943738447777976	Exon	Caudate
e851852	ENSG00000140443.13	ENSG00000140443	IGF1R	-0.013283219887935	4.36108086670096	-0.467790389386788	0.640197551845299	0.943738447777976	Exon	Caudate
e205309	ENSG00000268279.4	ENSG00000268279		-0.0480616906410893	-3.35508674573552	-0.467787452481568	0.640199650412767	0.943738447777976	Exon	Caudate
e1009680	ENSG00000227500.9	ENSG00000227500	SCAMP4	-0.0154340092278422	-0.129192884640837	-0.467785194323579	0.640201263982942	0.943738447777976	Exon	Caudate
e143859	ENSG00000040933.15	ENSG00000040933	INPP4A	0.0214681025009013	0.803928161861467	0.467784681890438	0.640201630143047	0.943738447777976	Exon	Caudate
e347844	ENSG00000113368.11	ENSG00000113368	LMNB1	0.0257112411265472	-1.72648752185563	0.467770026975832	0.640212101878253	0.943750040342854	Exon	Caudate
e211515	ENSG00000178567.7	ENSG00000178567	EPM2AIP1	0.0309079646291247	-1.81807011627524	0.46776454980222	0.64021601563578	0.943751965600706	Exon	Caudate
e973778	ENSG00000266714.6	ENSG00000266714	MYO15B	0.0344641716968521	-1.8251898811812	0.467756181866501	0.640221995029531	0.94375252457105	Exon	Caudate
e1045005	ENSG00000197863.8	ENSG00000197863	ZNF790	0.0138371979840929	1.71791540783281	0.467755776807684	0.640222284469032	0.94375252457105	Exon	Caudate
e496719	ENSG00000104365.13	ENSG00000104365	IKBKB	-0.0175591296415911	-1.11719646574035	-0.467753070926209	0.640224217989602	0.94375252457105	Exon	Caudate
e721960	ENSG00000111615.13	ENSG00000111615	KRR1	-0.0118239107799981	0.751601866767715	-0.467743724083781	0.640230896908584	0.943755863507188	Exon	Caudate
e245454	ENSG00000163848.19	ENSG00000163848	ZNF148	-0.0102950282088433	0.928779764521046	-0.467742602264204	0.64023169852266	0.943755863507188	Exon	Caudate
e740939	ENSG00000170633.16	ENSG00000170633	RNF34	0.0116458438310092	1.234998853901	0.467734239412142	0.640237674345296	0.943760486245832	Exon	Caudate
e543158	ENSG00000197724.10	ENSG00000197724	PHF2	-0.013302751444192	0.432904189248215	-0.467730914795933	0.640240050014632	0.943760486245832	Exon	Caudate
e129185	ENSG00000186889.9	ENSG00000186889	TMEM17	0.0158634571565027	0.743435669248325	0.467725449859231	0.640243955099753	0.943762398614698	Exon	Caudate
e475332	ENSG00000197448.13	ENSG00000197448	GSTK1	0.0092865702726449	1.35396898160698	0.467707839137347	0.640256539278422	0.943771936756709	Exon	Caudate
e926462	ENSG00000141027.20	ENSG00000141027	NCOR1	0.0117392848243986	0.603162180047939	0.467706828977072	0.640257261116683	0.943771936756709	Exon	Caudate
e1149762	ENSG00000182220.14	ENSG00000182220	ATP6AP2	0.0126084093996624	4.52178039956628	0.467703390629071	0.640259718086917	0.943771936756709	Exon	Caudate
e296512	ENSG00000189308.10	ENSG00000189308	LIN54	-0.0176022332404738	-1.0397739229233	-0.467700936467163	0.640261471781157	0.943771936756709	Exon	Caudate
e136101	ENSG00000135637.13	ENSG00000135637	CCDC142	-0.0283022501166155	-2.57875557823558	-0.467698147666345	0.640263464604011	0.943771936756709	Exon	Caudate
e424334	ENSG00000071994.10	ENSG00000071994	PDCD2	-0.0259112759293409	-2.19023010476809	-0.467688361022636	0.640270457969976	0.943772771854917	Exon	Caudate
e19561	ENSG00000090273.13	ENSG00000090273	NUDC	0.0168073926410042	0.51483772871522	0.467683382823852	0.640274015316847	0.943772771854917	Exon	Caudate
e161416	ENSG00000123636.17	ENSG00000123636	BAZ2B	0.0127446645114738	1.67050828705067	0.467670591493835	0.640283155849247	0.943772771854917	Exon	Caudate
e20053	ENSG00000126705.13	ENSG00000126705	AHDC1	0.0196383963863961	-0.599223639244972	0.467666884150195	0.64028580508319	0.943772771854917	Exon	Caudate
e1005365	ENSG00000166377.19	ENSG00000166377	ATP9B	-0.0125326172580875	0.464938359640163	-0.467658251912588	0.640291973619268	0.943772771854917	Exon	Caudate
e434192	ENSG00000006625.17	ENSG00000006625	GGCT	-0.0142202856127951	0.98192047699067	-0.467652997656167	0.640295728286044	0.943772771854917	Exon	Caudate
e1174468	ENSG00000130821.15	ENSG00000130821	SLC6A8	0.0148541015752179	1.8366878700903	0.467648611124617	0.640298862887814	0.943772771854917	Exon	Caudate
e228924	ENSG00000163931.15	ENSG00000163931	TKT	0.0145499978951877	1.90149053452343	0.467644585849344	0.640301739342642	0.943772771854917	Exon	Caudate
e29981	ENSG00000186409.14	ENSG00000186409	CCDC30	-0.0287628137183082	-2.21150834812194	-0.46764132597645	0.640304068846216	0.943772771854917	Exon	Caudate
e728929	ENSG00000258033.1	ENSG00000258033		0.0470862195435788	-2.82223631947795	0.467639742469513	0.640305200420782	0.943772771854917	Exon	Caudate
e700577	ENSG00000152556.15	ENSG00000152556	PFKM	0.0162519073453911	1.42378533632729	0.467633373313126	0.640309751830463	0.943772771854917	Exon	Caudate
e777794	ENSG00000100902.10	ENSG00000100902	PSMA6	0.0167350490987458	1.58699545865167	0.467631054840105	0.640311408618488	0.943772771854917	Exon	Caudate
e713938	ENSG00000025423.11	ENSG00000025423	HSD17B6	-0.0260122387844684	0.7651878774258	-0.467629709476995	0.640312370019972	0.943772771854917	Exon	Caudate
e839195	ENSG00000138623.9	ENSG00000138623	SEMA7A	0.0324391266311962	-0.250669727436984	0.467624096402777	0.640316381150231	0.943772771854917	Exon	Caudate
e165187	ENSG00000138399.17	ENSG00000138399	FASTKD1	-0.0159977089148517	0.43595196693075	-0.467620033678706	0.640319284399283	0.943772771854917	Exon	Caudate
e647264	ENSG00000173898.11	ENSG00000173898	SPTBN2	0.0264402126798835	2.02545759484855	0.467619062472254	0.64031997843055	0.943772771854917	Exon	Caudate
e372489	ENSG00000112685.13	ENSG00000112685	EXOC2	-0.0405290847550309	-3.71962891652621	-0.467613198659722	0.640324168760784	0.943772771854917	Exon	Caudate
e168064	ENSG00000138433.15	ENSG00000138433	CIR1	0.010293418425961	2.30087824521715	0.467612652102944	0.640324559335486	0.943772771854917	Exon	Caudate
e481159	ENSG00000126870.15	ENSG00000126870	WDR60	0.0184945145758555	-1.17906065066489	0.467612316653172	0.640324799051152	0.943772771854917	Exon	Caudate
e754730	ENSG00000102804.14	ENSG00000102804	TSC22D1	-0.0201597544914192	2.82065653612118	-0.467600003976018	0.640333597835918	0.943772771854917	Exon	Caudate
e527199	ENSG00000107186.16	ENSG00000107186	MPDZ	0.0174405194999165	1.49250599643623	0.467598748501471	0.640334495015734	0.943772771854917	Exon	Caudate
e909434	ENSG00000075399.13	ENSG00000075399	VPS9D1	-0.0227116712751537	-1.77389033716751	-0.467596275186054	0.640336262483355	0.943772771854917	Exon	Caudate
e1120862	ENSG00000099940.11	ENSG00000099940	SNAP29	-0.0131198777441214	-0.307268365878552	-0.467591131523905	0.640339938226635	0.943772771854917	Exon	Caudate
e38907	ENSG00000256407.2	ENSG00000256407		0.0370457110794194	-3.43472797154682	0.46758082567774	0.640347302975874	0.943772771854917	Exon	Caudate
e911680	ENSG00000197879.14	ENSG00000197879	MYO1C	-0.026363881362701	-1.89792830059551	-0.467578478110045	0.640348980596358	0.943772771854917	Exon	Caudate
e843429	ENSG00000041357.15	ENSG00000041357	PSMA4	0.013071824977389	0.594237630380567	0.46757480026815	0.640351608862042	0.943772771854917	Exon	Caudate
e774389	ENSG00000100949.14	ENSG00000100949	RABGGTA	-0.0149578730402873	-0.224758167241474	-0.467572697037219	0.640353111878573	0.943772771854917	Exon	Caudate
e240493	ENSG00000163608.14	ENSG00000163608	NEPRO	0.0100672771076149	2.21160748179291	0.467569983782927	0.640355050833824	0.943772771854917	Exon	Caudate
e541657	ENSG00000187764.11	ENSG00000187764	SEMA4D	0.0306027321391972	0.65369189682999	0.467558276778682	0.640363416962309	0.943772771854917	Exon	Caudate
e153399	ENSG00000136718.9	ENSG00000136718	IMP4	0.0126455990866537	1.4386065161157	0.467556383847613	0.640364769704193	0.943772771854917	Exon	Caudate
e1065029	ENSG00000010361.13	ENSG00000010361	FUZ	0.0147992091744884	0.303586528356971	0.46755474937464	0.640365937745605	0.943772771854917	Exon	Caudate
e263181	ENSG00000145075.11	ENSG00000145075	CCDC39	0.032663213484145	-2.44623956416404	0.467551574673045	0.640368206481259	0.943772771854917	Exon	Caudate
e791347	ENSG00000080815.18	ENSG00000080815	PSEN1	0.0180222719737279	1.6676054095904	0.467547862009377	0.6403708596648	0.943772771854917	Exon	Caudate
e1067036	ENSG00000161671.16	ENSG00000161671	EMC10	-0.0303473130851991	-1.28868588384775	-0.467545325742524	0.640372672161683	0.943772771854917	Exon	Caudate
e600583	ENSG00000203867.7	ENSG00000203867	RBM20	-0.0352463432158971	-2.12881371220036	-0.467543469471036	0.640373998713635	0.943772771854917	Exon	Caudate
e511225	ENSG00000176406.21	ENSG00000176406	RIMS2	-0.0212205022651738	1.71265119236307	-0.46753765966403	0.640378150598054	0.943772771854917	Exon	Caudate
e901282	ENSG00000040199.18	ENSG00000040199	PHLPP2	-0.0156271116381914	-0.386629760573881	-0.467537132879312	0.640378527056775	0.943772771854917	Exon	Caudate
e419719	ENSG00000112038.17	ENSG00000112038	OPRM1	-0.044506970411101	-1.91981909869049	-0.467536957395832	0.640378652463406	0.943772771854917	Exon	Caudate
e847865	ENSG00000172183.14	ENSG00000172183	ISG20	0.0436246859935738	-2.61306501070952	0.467530339715679	0.640383381696599	0.943772771854917	Exon	Caudate
e968313	ENSG00000198265.11	ENSG00000198265	HELZ	0.019558376368597	-1.2138165883521	0.467522831334608	0.640388747474585	0.943772771854917	Exon	Caudate
e968410	ENSG00000198265.11	ENSG00000198265	HELZ	0.019558376368597	-1.2138165883521	0.467522831334608	0.640388747474585	0.943772771854917	Exon	Caudate
e968433	ENSG00000198265.11	ENSG00000198265	HELZ	0.019558376368597	-1.2138165883521	0.467522831334608	0.640388747474585	0.943772771854917	Exon	Caudate
e968441	ENSG00000198265.11	ENSG00000198265	HELZ	0.019558376368597	-1.2138165883521	0.467522831334608	0.640388747474585	0.943772771854917	Exon	Caudate
e410066	ENSG00000146350.13	ENSG00000146350	TBC1D32	-0.015735932089042	-0.423596134882578	-0.467518883496666	0.640391568759035	0.943772771854917	Exon	Caudate
e802501	ENSG00000197119.12	ENSG00000197119	SLC25A29	-0.0257498121925198	-0.673397843882501	-0.467511945556822	0.64039652690372	0.943772771854917	Exon	Caudate
e120929	ENSG00000008869.11	ENSG00000008869	HEATR5B	-0.0131943888357805	0.548174204072583	-0.467508853106847	0.640398736904206	0.943772771854917	Exon	Caudate
e200331	ENSG00000170364.12	ENSG00000170364	SETMAR	0.0360511698896985	-2.75335417649131	0.467508793098031	0.640398779789172	0.943772771854917	Exon	Caudate
e608441	ENSG00000185627.17	ENSG00000185627	PSMD13	0.0135655642195811	0.822585935906469	0.467502834763597	0.640403037885629	0.943772771854917	Exon	Caudate
e501967	ENSG00000104218.14	ENSG00000104218	CSPP1	0.0221665195927013	-1.87111958614427	0.467502051293938	0.640403597789523	0.943772771854917	Exon	Caudate
e608481	ENSG00000185627.17	ENSG00000185627	PSMD13	0.0135663060621682	0.822466172196915	0.467496465513715	0.640407589654075	0.943772771854917	Exon	Caudate
e608493	ENSG00000185627.17	ENSG00000185627	PSMD13	0.0135663060621682	0.822466172196915	0.467496465513715	0.640407589654075	0.943772771854917	Exon	Caudate
e57107	ENSG00000155363.18	ENSG00000155363	MOV10	0.0231841688234652	-1.76242467431038	0.467495134099925	0.640408541147315	0.943772771854917	Exon	Caudate
e628939	ENSG00000135365.15	ENSG00000135365	PHF21A	0.0157687669889685	-0.225488561030594	0.467493030086591	0.640410044779087	0.943772771854917	Exon	Caudate
e830800	ENSG00000171914.15	ENSG00000171914	TLN2	0.0199695921983031	1.12663763179171	0.467492344754372	0.640410534551634	0.943772771854917	Exon	Caudate
e755105	ENSG00000136152.14	ENSG00000136152	COG3	-0.0175801518663309	-0.8958740441743	-0.467492285721915	0.640410576739177	0.943772771854917	Exon	Caudate
e889764	ENSG00000140848.16	ENSG00000140848	CPNE2	0.0219317335127079	0.955931957227715	0.467490582217238	0.640411794149205	0.943772771854917	Exon	Caudate
e734874	ENSG00000204852.15	ENSG00000204852	TCTN1	0.0259402149852452	-1.80590770437238	0.467486550092096	0.640414675712282	0.943772771854917	Exon	Caudate
e985837	ENSG00000079134.11	ENSG00000079134	THOC1	-0.0199349360600838	-0.502188136598287	-0.467481465256997	0.640418309603553	0.943772771854917	Exon	Caudate
e915012	ENSG00000132388.12	ENSG00000132388	UBE2G1	0.0129375689192139	1.25179032037996	0.46747776557997	0.64042095359327	0.943772771854917	Exon	Caudate
e957268	ENSG00000167100.14	ENSG00000167100	SAMD14	0.0197211695131242	2.52177457747963	0.467477101746074	0.640421428005435	0.943772771854917	Exon	Caudate
e815690	ENSG00000248508.6	ENSG00000248508	SRP14-AS1	0.0274213763921505	-0.902619640581031	0.467474754408772	0.640423105542789	0.943772771854917	Exon	Caudate
e550080	ENSG00000106780.8	ENSG00000106780	MEGF9	0.0164459494496998	0.668907824805051	0.467459088695071	0.640434301177413	0.943781797784835	Exon	Caudate
e603047	ENSG00000119973.5	ENSG00000119973	PRLHR	0.052390682700251	-3.65815872500849	0.467455204506847	0.640437077058047	0.943781797784835	Exon	Caudate
e182484	ENSG00000144406.18	ENSG00000144406	UNC80	0.0235269121933497	1.12311051828189	0.467451784854075	0.640439520957156	0.943781797784835	Exon	Caudate
e1087288	ENSG00000078747.13	ENSG00000078747	ITCH	0.0121205081807305	1.92086445621652	0.467451588135073	0.640439661545056	0.943781797784835	Exon	Caudate
e991416	ENSG00000141446.10	ENSG00000141446	ESCO1	-0.0156369568358534	-0.251419945465437	-0.467439268608373	0.640448465887511	0.943784616035838	Exon	Caudate
e1075087	ENSG00000198046.11	ENSG00000198046	ZNF667	0.0471616499010653	-3.74643835751092	0.467429013331679	0.640455795020158	0.943784616035838	Exon	Caudate
e939687	ENSG00000270647.5	ENSG00000270647	TAF15	0.0114458771146122	0.666749306722678	0.46742838484222	0.640456244183501	0.943784616035838	Exon	Caudate
e123651	ENSG00000152527.13	ENSG00000152527	PLEKHH2	-0.0477849646958831	-3.7223950795087	-0.467420535287438	0.640461854045701	0.943784616035838	Exon	Caudate
e587260	ENSG00000176986.15	ENSG00000176986	SEC24C	0.0093075051014794	2.58132115310559	0.467420315190464	0.640462011343289	0.943784616035838	Exon	Caudate
e587283	ENSG00000176986.15	ENSG00000176986	SEC24C	0.0093075051014794	2.58132115310559	0.467420315190464	0.640462011343289	0.943784616035838	Exon	Caudate
e206300	ENSG00000206561.12	ENSG00000206561	COLQ	0.0387989500061947	-3.56554721829542	0.467418470074771	0.640463330000159	0.943784616035838	Exon	Caudate
e230049	ENSG00000187672.12	ENSG00000187672	ERC2	-0.0447177403914011	-3.59645581943354	-0.467406214834056	0.640472088535356	0.943784616035838	Exon	Caudate
e868549	ENSG00000103429.10	ENSG00000103429	BFAR	-0.0120778902195584	-0.0622689117864678	-0.467405376810475	0.640472687453133	0.943784616035838	Exon	Caudate
e562824	ENSG00000148400.9	ENSG00000148400	NOTCH1	0.0405597001545461	-2.9385050080847	0.467398106726807	0.640477883238455	0.943784616035838	Exon	Caudate
e49363	ENSG00000172031.6	ENSG00000172031	EPHX4	0.0231973503475037	-0.070817941080837	0.467397904584103	0.640478027706109	0.943784616035838	Exon	Caudate
e285423	ENSG00000078177.13	ENSG00000078177	N4BP2	-0.0287700442270223	-2.38249697597983	-0.467385986095814	0.640486545653557	0.943784616035838	Exon	Caudate
e642565	ENSG00000068971.13	ENSG00000068971	PPP2R5B	-0.0137155760270499	1.38419023052535	-0.467382056357132	0.640489354183548	0.943784616035838	Exon	Caudate
e753731	ENSG00000150907.7	ENSG00000150907	FOXO1	-0.0114512445331258	2.89258180441621	-0.467379848608529	0.640490932033267	0.943784616035838	Exon	Caudate
e977201	ENSG00000234912.10	ENSG00000234912	SNHG20	-0.0214133762714145	-1.06155500780765	-0.467373636082724	0.640495372054838	0.943784616035838	Exon	Caudate
e908346	ENSG00000141012.12	ENSG00000141012	GALNS	-0.0257213291910387	-2.06927730469259	-0.467372334769725	0.640496302090082	0.943784616035838	Exon	Caudate
e834547	ENSG00000103599.19	ENSG00000103599	IQCH	-0.0400291235980402	-3.65211171020734	-0.467369462615703	0.64049835479153	0.943784616035838	Exon	Caudate
e785124	ENSG00000131951.10	ENSG00000131951	LRRC9	-0.0814475294180556	-4.02897961920512	-0.467367532919878	0.640499733928525	0.943784616035838	Exon	Caudate
e866985	ENSG00000103274.10	ENSG00000103274	NUBP1	-0.0176095730851915	-1.27877908274005	-0.467367421113277	0.640499813835778	0.943784616035838	Exon	Caudate
e721675	ENSG00000251138.6	ENSG00000251138		0.0475953521473086	-2.2724786267353	0.467363560477114	0.640502573003097	0.943784616035838	Exon	Caudate
e543023	ENSG00000165238.16	ENSG00000165238	WNK2	0.0408634673768351	-3.09177398889361	0.467357851217668	0.640506653376567	0.943784616035838	Exon	Caudate
e798479	ENSG00000015133.18	ENSG00000015133	CCDC88C	-0.0241737234302559	0.581676605578712	-0.467357678833471	0.640506776578687	0.943784616035838	Exon	Caudate
e145084	ENSG00000163162.8	ENSG00000163162	RNF149	-0.0150083825346119	-0.204653783368934	-0.467353450607227	0.640509798473889	0.943784616035838	Exon	Caudate
e250015	ENSG00000113971.18	ENSG00000113971	NPHP3	0.0251610305046739	-1.24120582207278	0.467352128032921	0.640510743713315	0.943784616035838	Exon	Caudate
e629897	ENSG00000175213.2	ENSG00000175213	ZNF408	0.0173217082754613	-1.20972839781838	0.467349542971074	0.640512591250045	0.943784616035838	Exon	Caudate
e699923	ENSG00000061273.17	ENSG00000061273	HDAC7	0.0281536099102026	-2.16614694228787	0.467349372704556	0.640512712939146	0.943784616035838	Exon	Caudate
e1156134	ENSG00000086758.15	ENSG00000086758	HUWE1	-0.0109840561958007	1.631397138523	-0.467348174191942	0.640513569513706	0.943784616035838	Exon	Caudate
e187677	ENSG00000163516.13	ENSG00000163516	ANKZF1	0.0151226714075554	1.17182592732108	0.46734674262504	0.640514592652328	0.943784616035838	Exon	Caudate
e377991	ENSG00000026950.16	ENSG00000026950	BTN3A1	-0.0273162787638601	-1.88090689886486	-0.467340513234938	0.640519044795663	0.943785150524325	Exon	Caudate
e864292	ENSG00000103415.11	ENSG00000103415	HMOX2	0.0160981456429602	0.549228114025055	0.467338937445405	0.640520171014052	0.943785150524325	Exon	Caudate
e1009534	ENSG00000079313.12	ENSG00000079313	REXO1	0.0220536251983514	0.611536286210321	0.467324107592765	0.640530769965599	0.94379420385078	Exon	Caudate
e953320	ENSG00000279685.2	ENSG00000279685	MAPT-IT1	0.0185814355743257	0.997477724747625	0.467323042880789	0.64053153092209	0.94379420385078	Exon	Caudate
e411221	ENSG00000152894.14	ENSG00000152894	PTPRK	-0.0244989862252252	-0.135163988993717	-0.467314940692488	0.640537321620569	0.943798893635001	Exon	Caudate
e699163	ENSG00000179715.12	ENSG00000179715	PCED1B	0.0274213105786291	-1.81828572808697	0.467309868607285	0.640540946691423	0.943800392452783	Exon	Caudate
e1125929	ENSG00000235954.6	ENSG00000235954	TTC28-AS1	0.025404201330296	-2.38076577708543	0.467302278548857	0.640546371399418	0.943804542909805	Exon	Caudate
e428791	ENSG00000003147.17	ENSG00000003147	ICA1	0.0221289873317962	0.318462404777532	0.467293302069612	0.640552787024285	0.943809747265032	Exon	Caudate
e582635	ENSG00000072422.16	ENSG00000072422	RHOBTB1	-0.0273410084980131	-1.83040120611349	-0.467289707390053	0.64055535620345	0.943809747265032	Exon	Caudate
e773242	ENSG00000100918.12	ENSG00000100918	REC8	0.0257862423007804	-2.21295246811004	0.46728508911853	0.640558656967702	0.943809747265032	Exon	Caudate
e346211	ENSG00000133835.14	ENSG00000133835	HSD17B4	0.0153697016664732	1.7517699920797	0.467281049525689	0.640561544145427	0.943809747265032	Exon	Caudate
e864314	ENSG00000103415.11	ENSG00000103415	HMOX2	0.0160936327828981	0.549181035319181	0.467276642628857	0.640564693848882	0.943809747265032	Exon	Caudate
e339308	ENSG00000038427.15	ENSG00000038427	VCAN	0.0346996375027991	1.75181632425628	0.467271839315663	0.640568126886995	0.943809747265032	Exon	Caudate
e509690	ENSG00000104450.12	ENSG00000104450	SPAG1	-0.0412706529050563	-2.59854772918555	-0.467271794841192	0.640568158673956	0.943809747265032	Exon	Caudate
e792333	ENSG00000119725.17	ENSG00000119725	ZNF410	0.0154699212286121	-0.350708227384934	0.467262291974406	0.640574950613703	0.943812937829323	Exon	Caudate
e118451	ENSG00000163803.12	ENSG00000163803	PLB1	0.0339341722798881	-2.94730228845965	0.467254981480622	0.640580175629466	0.943812937829323	Exon	Caudate
e608457	ENSG00000185627.17	ENSG00000185627	PSMD13	0.0135613299093243	0.822522574106354	0.46725406817933	0.640580828392873	0.943812937829323	Exon	Caudate
e464464	ENSG00000184903.9	ENSG00000184903	IMMP2L	-0.0216124437910713	-1.7095621781917	-0.467248832669743	0.640584570371591	0.943812937829323	Exon	Caudate
e600164	ENSG00000108039.17	ENSG00000108039	XPNPEP1	-0.015095174596054	-0.497150925693749	-0.467247308010939	0.640585660093561	0.943812937829323	Exon	Caudate
e1001314	ENSG00000134440.11	ENSG00000134440	NARS	0.0143821678346314	1.6563901405818	0.46724687237943	0.640585971453351	0.943812937829323	Exon	Caudate
e365976	ENSG00000174705.12	ENSG00000174705	SH3PXD2B	-0.0306340574147248	-1.18002848324691	-0.467238166210212	0.640592194044602	0.943814182848041	Exon	Caudate
e23351	ENSG00000160055.19	ENSG00000160055	TMEM234	-0.0110277508811086	1.27238837238564	-0.467237537088437	0.640592643700026	0.943814182848041	Exon	Caudate
e192863	ENSG00000204120.14	ENSG00000204120	GIGYF2	-0.0113745402396166	0.814035039674498	-0.467234743820143	0.640594640148558	0.943814182848041	Exon	Caudate
e902103	ENSG00000261701.6	ENSG00000261701	HPR	-0.0569049608258927	0.271295649756117	-0.46722911879335	0.640598660563869	0.943815416628054	Exon	Caudate
e797050	ENSG00000165521.15	ENSG00000165521	EML5	0.0197875810595136	-0.83661748243439	0.467222877149422	0.640603121710711	0.943815416628054	Exon	Caudate
e605323	ENSG00000095574.11	ENSG00000095574	IKZF5	0.0164334869159122	-0.0323297307216065	0.467222625973445	0.640603301236271	0.943815416628054	Exon	Caudate
e13088	ENSG00000117154.11	ENSG00000117154	IGSF21	0.0218574156160835	-1.53395138009479	0.467215377811579	0.640608481797787	0.943816462735003	Exon	Caudate
e1164036	ENSG00000196507.10	ENSG00000196507	TCEAL3	0.0203140617208234	-0.363839053748785	0.467214335105753	0.640609227064278	0.943816462735003	Exon	Caudate
e570125	ENSG00000165630.13	ENSG00000165630	PRPF18	-0.0111825397812996	0.497340228498336	-0.467202125623067	0.640617953731296	0.943822676735302	Exon	Caudate
e16626	ENSG00000117308.14	ENSG00000117308	GALE	-0.0225145644840828	-1.76747727452818	-0.467201136637373	0.640618660606085	0.943822676735302	Exon	Caudate
e92248	ENSG00000058673.15	ENSG00000058673	ZC3H11A	0.0185858158559416	-0.840624455080068	0.467189813991225	0.640626753459423	0.943824517935907	Exon	Caudate
e1128094	ENSG00000187860.10	ENSG00000187860	CCDC157	-0.0412951857331121	-3.43892620318842	-0.467187334006562	0.640628526032436	0.943824517935907	Exon	Caudate
e44073	ENSG00000033122.18	ENSG00000033122	LRRC7	0.043152220543122	-2.46509099125151	0.467185716116538	0.640629682423034	0.943824517935907	Exon	Caudate
e741460	ENSG00000110801.13	ENSG00000110801	PSMD9	-0.0144433376573192	0.727792472573594	-0.467183439573925	0.640631309588559	0.943824517935907	Exon	Caudate
e198625	ENSG00000006607.13	ENSG00000006607	FARP2	0.0201415748888949	-1.1900395339368	0.467181144614541	0.640632949919282	0.943824517935907	Exon	Caudate
e1004050	ENSG00000278971.1	ENSG00000278971		-0.0352170707185497	-1.68528667337363	-0.467176225288407	0.640636466031799	0.9438254986916	Exon	Caudate
e488010	ENSG00000168484.12	ENSG00000168484	SFTPC	0.0247579708648176	-1.2453644731078	0.46716662890867	0.640643325114655	0.9438254986916	Exon	Caudate
e420943	ENSG00000146425.10	ENSG00000146425	DYNLT1	0.0186986676371989	1.63905805353585	0.467162399444267	0.640646348165165	0.9438254986916	Exon	Caudate
e1119486	ENSG00000093010.12	ENSG00000093010	COMT	-0.0156917565725703	0.665575026735329	-0.467161760694365	0.640646804718343	0.9438254986916	Exon	Caudate
e773127	ENSG00000092098.16	ENSG00000092098	RNF31	-0.0144101229746492	-0.207270363429096	-0.467159118579595	0.640648693198982	0.9438254986916	Exon	Caudate
e413441	ENSG00000028839.9	ENSG00000028839	TBPL1	0.0160632334511866	0.072437329297215	0.467150338814407	0.640654968649647	0.9438254986916	Exon	Caudate
e979747	ENSG00000171298.12	ENSG00000171298	GAA	0.042299963430742	-3.43345531807909	0.467147661301567	0.640656882441695	0.9438254986916	Exon	Caudate
e560282	ENSG00000148297.15	ENSG00000148297	MED22	0.0186052058886025	-1.25367677051054	0.467142979473938	0.640660228853253	0.9438254986916	Exon	Caudate
e76363	ENSG00000162706.12	ENSG00000162706	CADM3	-0.03435371894224	-2.57995354739148	-0.467140730000717	0.640661836703005	0.9438254986916	Exon	Caudate
e143488	ENSG00000168658.18	ENSG00000168658	VWA3B	-0.0907231958414365	-3.95778436080797	-0.467132274216052	0.640667880635969	0.9438254986916	Exon	Caudate
e143580	ENSG00000168658.18	ENSG00000168658	VWA3B	-0.0907231958414365	-3.95778436080797	-0.467132274216052	0.640667880635969	0.9438254986916	Exon	Caudate
e143647	ENSG00000168658.18	ENSG00000168658	VWA3B	-0.0907231958414365	-3.95778436080797	-0.467132274216052	0.640667880635969	0.9438254986916	Exon	Caudate
e178721	ENSG00000064012.21	ENSG00000064012	CASP8	-0.0453171816887251	-3.36973812639169	-0.467122360509012	0.640674966677151	0.9438254986916	Exon	Caudate
e760338	ENSG00000139746.15	ENSG00000139746	RBM26	0.0132881176371872	0.641347881023348	0.467111300821153	0.640682871872249	0.9438254986916	Exon	Caudate
e328419	ENSG00000172244.8	ENSG00000172244	C5orf34	0.0298896568495383	-2.17187591863162	0.467107781710766	0.640685387255093	0.9438254986916	Exon	Caudate
e573640	ENSG00000136754.16	ENSG00000136754	ABI1	-0.013086344697157	1.61616354459814	-0.467102882258142	0.640688889283162	0.9438254986916	Exon	Caudate
e1125914	ENSG00000235954.6	ENSG00000235954	TTC28-AS1	0.0253914811750802	-2.37960000591078	0.46710155472335	0.640689838179138	0.9438254986916	Exon	Caudate
e225761	ENSG00000090097.20	ENSG00000090097	PCBP4	0.0254628468589572	0.927778852997155	0.467096328576029	0.640693573733038	0.9438254986916	Exon	Caudate
e180890	ENSG00000116117.17	ENSG00000116117	PARD3B	-0.0256590639288995	-1.89492672227022	-0.46709457315159	0.640694828480162	0.9438254986916	Exon	Caudate
e674995	ENSG00000149547.14	ENSG00000149547	EI24	-0.0109078445281981	1.06501279877088	-0.467093133093857	0.640695857809372	0.9438254986916	Exon	Caudate
e271157	ENSG00000242086.8	ENSG00000242086	LINC00969	-0.0531520054903871	-3.67607937759496	-0.467092385674328	0.640696392052638	0.9438254986916	Exon	Caudate
e727663	ENSG00000120802.13	ENSG00000120802	TMPO	-0.0150037269459078	0.144429013581638	-0.467089668418841	0.640698334304034	0.9438254986916	Exon	Caudate
e1157231	ENSG00000186787.8	ENSG00000186787	SPIN2B	0.0243319323365991	-1.68605849138826	0.467074650991384	0.640709068569043	0.9438254986916	Exon	Caudate
e549331	ENSG00000041982.15	ENSG00000041982	TNC	0.0666016823123385	-0.825830622300849	0.467074123343976	0.640709445726031	0.9438254986916	Exon	Caudate
e319230	ENSG00000272297.2	ENSG00000272297		0.0511691236769903	-3.34530899342301	0.467071052082498	0.640711641034276	0.9438254986916	Exon	Caudate
e701883	ENSG00000167548.14	ENSG00000167548	KMT2D	0.0165052173015469	1.70868098541441	0.467066448011234	0.640714931986164	0.9438254986916	Exon	Caudate
e356962	ENSG00000113578.17	ENSG00000113578	FGF1	-0.026835500350952	-1.2865899375521	-0.467064397619642	0.64071639759132	0.9438254986916	Exon	Caudate
e212956	ENSG00000157036.12	ENSG00000157036	EXOG	0.0123562408195312	0.44502875314231	0.467054765935903	0.640723282268375	0.9438254986916	Exon	Caudate
e411218	ENSG00000152894.14	ENSG00000152894	PTPRK	0.0258182410289798	0.0425107092145673	0.467050466832983	0.640726355254627	0.9438254986916	Exon	Caudate
e411312	ENSG00000152894.14	ENSG00000152894	PTPRK	0.0258182410289798	0.0425107092145673	0.467050466832983	0.640726355254627	0.9438254986916	Exon	Caudate
e538098	ENSG00000107372.12	ENSG00000107372	ZFAND5	0.0113313468331031	3.37087718813991	0.467049779988794	0.640726846209427	0.9438254986916	Exon	Caudate
e408546	ENSG00000074935.13	ENSG00000074935	TUBE1	0.0222667797233885	-1.83835990277838	0.467048472018063	0.640727781144624	0.9438254986916	Exon	Caudate
e408568	ENSG00000074935.13	ENSG00000074935	TUBE1	0.0222667797233885	-1.83835990277838	0.467048472018063	0.640727781144624	0.9438254986916	Exon	Caudate
e904467	ENSG00000166451.13	ENSG00000166451	CENPN	0.0283203525245429	-2.29453231454056	0.467043182858393	0.64073156183257	0.9438254986916	Exon	Caudate
e712084	ENSG00000139613.11	ENSG00000139613	SMARCC2	0.0098468032135063	1.70009223495482	0.467041954113915	0.640732440139677	0.9438254986916	Exon	Caudate
e829380	ENSG00000137776.16	ENSG00000137776	SLTM	-0.0149646689160903	-0.14583194891568	-0.467041224498351	0.640732961669449	0.9438254986916	Exon	Caudate
e74195	ENSG00000163468.14	ENSG00000163468	CCT3	0.0121407749470296	2.19270638023847	0.467026892887536	0.640743205952106	0.9438254986916	Exon	Caudate
e1101009	ENSG00000101199.12	ENSG00000101199	ARFGAP1	0.0319452455751205	-2.38331479775649	0.467020253126555	0.640747952098434	0.9438254986916	Exon	Caudate
e173196	ENSG00000061676.14	ENSG00000061676	NCKAP1	-0.0145985981965796	2.31335812575218	-0.467016823619779	0.640750403538988	0.9438254986916	Exon	Caudate
e310253	ENSG00000164164.15	ENSG00000164164	OTUD4	0.0250436253849041	-2.0266032323174	0.467014839766728	0.640751821615785	0.9438254986916	Exon	Caudate
e763159	ENSG00000134897.13	ENSG00000134897	BIVM	-0.014962796494031	-0.683483210650924	-0.467011388045292	0.64075428894183	0.9438254986916	Exon	Caudate
e319779	ENSG00000073578.16	ENSG00000073578	SDHA	-0.0128117412924144	1.14573790730186	-0.467002563781142	0.640760596634877	0.9438254986916	Exon	Caudate
e1149791	ENSG00000182220.14	ENSG00000182220	ATP6AP2	0.0125862225333475	4.52119922189874	0.467002249580107	0.640760821230139	0.9438254986916	Exon	Caudate
e1120897	ENSG00000183773.15	ENSG00000183773	AIFM3	-0.0215910074513679	0.512998154033874	-0.466990792924077	0.640769010629491	0.9438254986916	Exon	Caudate
e525617	ENSG00000080298.15	ENSG00000080298	RFX3	0.0504750355185402	-3.85858261496624	0.466989128071518	0.640770200696146	0.9438254986916	Exon	Caudate
e490041	ENSG00000147459.17	ENSG00000147459	DOCK5	0.0290140567197789	0.624519982419986	0.466985062224174	0.640773107041103	0.9438254986916	Exon	Caudate
e33397	ENSG00000132781.17	ENSG00000132781	MUTYH	0.0264837223101541	-2.48283766984099	0.466983002878286	0.640774579102793	0.9438254986916	Exon	Caudate
e128666	ENSG00000115464.14	ENSG00000115464	USP34	0.0130166328625879	1.09661221400612	0.466978429362664	0.640777848348442	0.9438254986916	Exon	Caudate
e483715	ENSG00000171044.10	ENSG00000171044	XKR6	0.0256260190336425	-1.1690039786127	0.466969681252246	0.640784101702189	0.9438254986916	Exon	Caudate
e405796	ENSG00000085382.11	ENSG00000085382	HACE1	0.0191970478134764	-1.3542371293151	0.466967162862631	0.64078590191068	0.9438254986916	Exon	Caudate
e124669	ENSG00000151665.12	ENSG00000151665	PIGF	0.0166981952821595	0.598952134351968	0.466964130256263	0.640788069697105	0.9438254986916	Exon	Caudate
e695803	ENSG00000139132.14	ENSG00000139132	FGD4	0.0117660964166013	1.3803695344203	0.466959366476394	0.640791474977882	0.9438254986916	Exon	Caudate
e306498	ENSG00000164111.14	ENSG00000164111	ANXA5	-0.021295950574012	3.04519958784211	-0.46695701572342	0.640793155363513	0.9438254986916	Exon	Caudate
e82739	ENSG00000117533.14	ENSG00000117533	VAMP4	0.0198143547288966	-1.06105466900979	0.466956104859733	0.640793806475491	0.9438254986916	Exon	Caudate
e784036	ENSG00000131966.13	ENSG00000131966	ACTR10	0.0128727566663534	1.4122645440345	0.466950719963371	0.640797655762422	0.9438254986916	Exon	Caudate
e972555	ENSG00000125450.10	ENSG00000125450	NUP85	0.0227789314749688	-1.80454369495241	0.466939064743815	0.6408059872994	0.9438254986916	Exon	Caudate
e620217	ENSG00000197601.12	ENSG00000197601	FAR1	-0.021889046349891	-1.0137378202826	-0.466927298154885	0.640814398492982	0.9438254986916	Exon	Caudate
e141853	ENSG00000249715.9	ENSG00000249715	FER1L5	0.0350967314865286	-2.96784129095382	0.466920092373369	0.640819549475362	0.9438254986916	Exon	Caudate
e690817	ENSG00000052126.14	ENSG00000052126	PLEKHA5	-0.0153068787288076	2.31869925585587	-0.46691958978567	0.640819908745907	0.9438254986916	Exon	Caudate
e721918	ENSG00000139278.9	ENSG00000139278	GLIPR1	0.0325400316324118	-1.19115042523234	0.466917598707501	0.640821332052042	0.9438254986916	Exon	Caudate
e879511	ENSG00000254634.4	ENSG00000254634	SMG1P6	0.0442829875352833	-2.54947636698163	0.466915593563978	0.640822765414022	0.9438254986916	Exon	Caudate
e326036	ENSG00000152620.12	ENSG00000152620	NADK2	-0.0188047634661404	0.606004003892935	-0.466905488621716	0.640829988877537	0.9438254986916	Exon	Caudate
e426138	ENSG00000106012.17	ENSG00000106012	IQCE	-0.0293205390834746	-2.27152180414913	-0.466893449018984	0.640838595367243	0.9438254986916	Exon	Caudate
e652008	ENSG00000137497.17	ENSG00000137497	NUMA1	-0.0343400164940789	-3.18777495688331	-0.466890516832632	0.640840691443052	0.9438254986916	Exon	Caudate
e168239	ENSG00000115935.17	ENSG00000115935	WIPF1	-0.031964480080279	-1.90635759168686	-0.466885085676164	0.640844573917286	0.9438254986916	Exon	Caudate
e1051191	ENSG00000090006.17	ENSG00000090006	LTBP4	0.0483832331463365	-3.82282420596946	0.466879625393921	0.640848477222088	0.9438254986916	Exon	Caudate
e1170063	ENSG00000165704.14	ENSG00000165704	HPRT1	0.0186291628147832	0.282794570607885	0.466875894015121	0.64085114461902	0.9438254986916	Exon	Caudate
e1140119	ENSG00000100422.13	ENSG00000100422	CERK	-0.0145328390317819	0.127822604412998	-0.466874694033091	0.640852002433852	0.9438254986916	Exon	Caudate
e320489	ENSG00000113504.20	ENSG00000113504	SLC12A7	-0.025569968276868	-1.90677903936249	-0.466872642912678	0.640853468691518	0.9438254986916	Exon	Caudate
e558714	ENSG00000126883.16	ENSG00000126883	NUP214	-0.0166165786180597	-0.918677600733881	-0.466872244102353	0.640853753784011	0.9438254986916	Exon	Caudate
e279131	ENSG00000013288.8	ENSG00000013288	MAN2B2	0.0183281504990483	0.356678768325649	0.466872035575101	0.640853902851271	0.9438254986916	Exon	Caudate
e571046	ENSG00000148468.16	ENSG00000148468	FAM171A1	0.0152058823002354	2.4979855082991	0.466870068889755	0.640855308751663	0.9438254986916	Exon	Caudate
e875145	ENSG00000168434.12	ENSG00000168434	COG7	-0.0126758200696514	-0.278336576669821	-0.466868324786271	0.640856555538754	0.9438254986916	Exon	Caudate
e126738	ENSG00000115306.15	ENSG00000115306	SPTBN1	0.0106826481287461	6.08864763845704	0.4668635934701	0.640859937765161	0.9438254986916	Exon	Caudate
e1047639	ENSG00000178982.9	ENSG00000178982	EIF3K	0.0137931238671596	1.20638558359391	0.466862734171642	0.640860552043647	0.9438254986916	Exon	Caudate
e693304	ENSG00000123096.11	ENSG00000123096	SSPN	-0.0288083143289704	-1.55637929134448	-0.466860714315597	0.640861995959831	0.9438254986916	Exon	Caudate
e189001	ENSG00000144589.20	ENSG00000144589	STK11IP	-0.0161749148093357	-0.791754806340878	-0.466859920371673	0.640862563519701	0.9438254986916	Exon	Caudate
e334757	ENSG00000145736.14	ENSG00000145736	GTF2H2	0.0497308143933348	-0.542835009840423	0.466857383377619	0.640864377120252	0.9438254986916	Exon	Caudate
e713827	ENSG00000196531.10	ENSG00000196531	NACA	-0.0089285867450477	3.41211220473819	-0.466855230377769	0.64086591621964	0.9438254986916	Exon	Caudate
e699316	ENSG00000257433.5	ENSG00000257433		-0.0349324283773127	-3.02720207466513	-0.466855205051527	0.640865934324437	0.9438254986916	Exon	Caudate
e548755	ENSG00000138835.22	ENSG00000138835	RGS3	-0.0290287778441322	-1.71143018624868	-0.466854554346622	0.640866399489443	0.9438254986916	Exon	Caudate
e964489	ENSG00000108506.11	ENSG00000108506	INTS2	-0.0156860788014659	-0.563755829122986	-0.466851745832771	0.640868407194337	0.9438254986916	Exon	Caudate
e1048863	ENSG00000179134.15	ENSG00000179134	SAMD4B	-0.0142407104772181	1.45161771227018	-0.466848549038187	0.640870692470282	0.9438254986916	Exon	Caudate
e787143	ENSG00000234911.1	ENSG00000234911	TEX21P	-0.0469094978576032	-3.79869976184782	-0.466846382622631	0.640872241166465	0.9438254986916	Exon	Caudate
e372512	ENSG00000164379.6	ENSG00000164379	FOXQ1	0.0399001857324691	-0.655499602663825	0.466844676323704	0.640873460942154	0.9438254986916	Exon	Caudate
e92601	ENSG00000143850.13	ENSG00000143850	PLEKHA6	0.0188337893640985	2.16872902919828	0.466842971852707	0.640874679412089	0.9438254986916	Exon	Caudate
e134590	ENSG00000163013.11	ENSG00000163013	FBXO41	0.0253162054655814	2.12178548620403	0.466841738547841	0.640875561061549	0.9438254986916	Exon	Caudate
e104797	ENSG00000168243.10	ENSG00000168243	GNG4	0.0317899164519036	-0.190517038728496	0.466839158992014	0.640877405103595	0.9438254986916	Exon	Caudate
e1046735	ENSG00000099341.11	ENSG00000099341	PSMD8	0.0124266468768319	1.74447380011935	0.466837369469498	0.640878684377374	0.9438254986916	Exon	Caudate
e1150401	ENSG00000147044.20	ENSG00000147044	CASK	0.0151578967416595	0.100764723009377	0.46683178599498	0.640882675835882	0.9438254986916	Exon	Caudate
e56986	ENSG00000155363.18	ENSG00000155363	MOV10	-0.0209109265581891	-1.36910644800275	-0.466829507002307	0.640884305022402	0.9438254986916	Exon	Caudate
e96448	ENSG00000082512.14	ENSG00000082512	TRAF5	0.0223786355755721	1.93442043085502	0.466828465334095	0.64088504968172	0.9438254986916	Exon	Caudate
e399931	ENSG00000079841.18	ENSG00000079841	RIMS1	0.0264834794712957	1.33754997509547	0.466826594988866	0.640886386739848	0.9438254986916	Exon	Caudate
e761896	ENSG00000088387.18	ENSG00000088387	DOCK9	0.0181621270159393	1.22479799942153	0.466816520787726	0.64089358852802	0.9438254986916	Exon	Caudate
e105343	ENSG00000119285.10	ENSG00000119285	HEATR1	-0.0201244099438117	-1.54841337285942	-0.466814999928516	0.640894675754235	0.9438254986916	Exon	Caudate
e859975	ENSG00000167971.15	ENSG00000167971	CASKIN1	-0.0249292340591643	1.26997775228457	-0.466812796628966	0.640896250842251	0.9438254986916	Exon	Caudate
e679331	ENSG00000006831.9	ENSG00000006831	ADIPOR2	-0.0252329974315626	1.46737883705063	-0.466808950520361	0.64089900034045	0.9438254986916	Exon	Caudate
e544094	ENSG00000130956.13	ENSG00000130956	HABP4	0.0171593825690325	3.39471410327321	0.466805698517221	0.640901325129617	0.9438254986916	Exon	Caudate
e577178	ENSG00000234420.7	ENSG00000234420	ZNF37BP	0.0163670651998262	-0.557102653182447	0.466804093444257	0.64090247256408	0.9438254986916	Exon	Caudate
e936532	ENSG00000266733.5	ENSG00000266733	TBC1D29	0.0410133965011792	-3.64325520654887	0.466802462251358	0.640903638672044	0.9438254986916	Exon	Caudate
e617244	ENSG00000166441.12	ENSG00000166441	RPL27A	-0.0206219011985099	2.54116322116371	-0.46679399091903	0.640909694676477	0.9438254986916	Exon	Caudate
e617253	ENSG00000166441.12	ENSG00000166441	RPL27A	-0.0206219011985099	2.54116322116371	-0.46679399091903	0.640909694676477	0.9438254986916	Exon	Caudate
e617258	ENSG00000166441.12	ENSG00000166441	RPL27A	-0.0206219011985099	2.54116322116371	-0.46679399091903	0.640909694676477	0.9438254986916	Exon	Caudate
e734503	ENSG00000111231.8	ENSG00000111231	GPN3	-0.0190836873931131	-1.33178544184688	-0.466792118062701	0.640911033551312	0.9438254986916	Exon	Caudate
e431434	ENSG00000136237.18	ENSG00000136237	RAPGEF5	0.0222109195178327	1.76572653233697	0.466788536979424	0.640913593613353	0.9438254986916	Exon	Caudate
e675200	ENSG00000149554.12	ENSG00000149554	CHEK1	0.0363148608795432	-3.0509133946205	0.466787971357666	0.640913997968148	0.9438254986916	Exon	Caudate
e1119961	ENSG00000099899.14	ENSG00000099899	TRMT2A	0.0196573844974239	-1.52853842931086	0.466778566255815	0.640920721554805	0.9438254986916	Exon	Caudate
e503651	ENSG00000154589.6	ENSG00000154589	LY96	-0.0472379250049972	-3.06071012149092	-0.466772700026682	0.640924915261731	0.9438254986916	Exon	Caudate
e22426	ENSG00000084636.17	ENSG00000084636	COL16A1	0.0364255235039748	-1.11302279959157	0.466765496180916	0.640930065232785	0.9438254986916	Exon	Caudate
e198953	ENSG00000176720.4	ENSG00000176720	BOK	0.0446470342287864	-2.45750523634312	0.466765047276876	0.640930386151226	0.9438254986916	Exon	Caudate
e1008100	ENSG00000099622.13	ENSG00000099622	CIRBP	0.0348407253508258	-2.27496792237302	0.466762770207791	0.640932014013442	0.9438254986916	Exon	Caudate
e247223	ENSG00000177646.18	ENSG00000177646	ACAD9	-0.010840310103974	0.342565790158738	-0.466761758903638	0.64093273698891	0.9438254986916	Exon	Caudate
e930272	ENSG00000141127.14	ENSG00000141127	PRPSAP2	0.0135058113559675	1.00628069625094	0.466760877061356	0.640933367413116	0.9438254986916	Exon	Caudate
e64938	ENSG00000118298.10	ENSG00000118298	CA14	0.0496298360988232	-2.90592637932521	0.466753010550197	0.640938991150267	0.9438254986916	Exon	Caudate
e38234	ENSG00000174348.13	ENSG00000174348	PODN	-0.0486997142584482	-3.83066423675246	-0.466750600236189	0.640940714278186	0.9438254986916	Exon	Caudate
e221888	ENSG00000067560.10	ENSG00000067560	RHOA	0.0105343620326964	3.55915721633341	0.466738375367346	0.640949453838607	0.9438254986916	Exon	Caudate
e620778	ENSG00000110693.16	ENSG00000110693	SOX6	-0.021978478315933	-1.56282095957287	-0.466736068988359	0.640951102674866	0.9438254986916	Exon	Caudate
e821625	ENSG00000223572.9	ENSG00000223572	CKMT1A	-0.0399914066020112	-2.02536913243329	-0.466734979129819	0.640951881818153	0.9438254986916	Exon	Caudate
e141134	ENSG00000231584.8	ENSG00000231584	FAHD2CP	0.0282276007779867	0.178725916615145	0.466730107397491	0.640955364639721	0.9438254986916	Exon	Caudate
e186612	ENSG00000135912.10	ENSG00000135912	TTLL4	-0.0160916802644532	-0.216713773564229	-0.466726838894195	0.64095770131068	0.9438254986916	Exon	Caudate
e467812	ENSG00000128513.14	ENSG00000128513	POT1	-0.0207401558930126	-1.55439520494207	-0.466724636241634	0.640959276001107	0.9438254986916	Exon	Caudate
e1055391	ENSG00000124459.11	ENSG00000124459	ZNF45	0.0257193176646651	-2.39529271107265	0.466724212782436	0.640959578734987	0.9438254986916	Exon	Caudate
e253255	ENSG00000114125.13	ENSG00000114125	RNF7	0.0158434433443828	2.93463482865386	0.466723754186096	0.640959906588718	0.9438254986916	Exon	Caudate
e875391	ENSG00000004779.9	ENSG00000004779	NDUFAB1	0.0295206082384981	-2.70509645996379	0.466719834368255	0.640962708896774	0.9438254986916	Exon	Caudate
e1036340	ENSG00000105676.13	ENSG00000105676	ARMC6	0.0355424770762298	-3.23485348272298	0.466715497651665	0.640965809254952	0.9438254986916	Exon	Caudate
e392262	ENSG00000024048.10	ENSG00000024048	UBR2	0.0146729824741058	0.0375210548983184	0.466712786910439	0.640967747191731	0.9438254986916	Exon	Caudate
e265050	ENSG00000161202.17	ENSG00000161202	DVL3	-0.0117804925219301	0.509109826870999	-0.466706172185269	0.64097247613709	0.9438254986916	Exon	Caudate
e858198	ENSG00000138834.12	ENSG00000138834	MAPK8IP3	-0.0170966123343928	1.64535626730445	-0.466703947198356	0.640974066809871	0.9438254986916	Exon	Caudate
e959927	ENSG00000008294.20	ENSG00000008294	SPAG9	0.0128776467815951	3.91476445561276	0.466696614899619	0.64097930877962	0.9438254986916	Exon	Caudate
e145107	ENSG00000175874.9	ENSG00000175874	CREG2	-0.0296547850065286	-2.06585538933035	-0.46669245958754	0.640982279482193	0.9438254986916	Exon	Caudate
e962992	ENSG00000108406.9	ENSG00000108406	DHX40	-0.0146423323063975	0.234327458412665	-0.466691866820786	0.640982703261597	0.9438254986916	Exon	Caudate
e344654	ENSG00000134982.16	ENSG00000134982	APC	-0.011102433426579	2.82065456175648	-0.466689762828358	0.640984207443829	0.9438254986916	Exon	Caudate
e764421	ENSG00000126216.13	ENSG00000126216	TUBGCP3	-0.0135917047547171	-0.176457557250206	-0.466687778705015	0.640985625930841	0.9438254986916	Exon	Caudate
e986516	ENSG00000101596.14	ENSG00000101596	SMCHD1	0.0158445689945186	-0.285551508323505	0.46667748367677	0.640992986060861	0.9438254986916	Exon	Caudate
e724350	ENSG00000072041.16	ENSG00000072041	SLC6A15	0.0231113289592392	0.372275231563217	0.46667706396749	0.640993286120514	0.9438254986916	Exon	Caudate
e3961	ENSG00000162585.16	ENSG00000162585	FAAP20	0.0264939669189039	-1.26995433854464	0.466673317480897	0.640995964571095	0.9438254986916	Exon	Caudate
e1167789	ENSG00000158290.16	ENSG00000158290	CUL4B	-0.0506396278041534	-3.82632288407787	-0.466672690545049	0.640996412782603	0.9438254986916	Exon	Caudate
e846405	ENSG00000275120.2	ENSG00000275120		0.0185639662184589	-0.340979533573379	0.466668988983584	0.640999059120546	0.9438254986916	Exon	Caudate
e935877	ENSG00000167549.18	ENSG00000167549	CORO6	0.028795169586921	-0.719733095907368	0.466666497534435	0.641000840321812	0.9438254986916	Exon	Caudate
e1105456	ENSG00000154734.14	ENSG00000154734	ADAMTS1	-0.0393251360617886	0.950010398299321	-0.466661964465197	0.641004081135266	0.9438254986916	Exon	Caudate
e618349	ENSG00000133789.14	ENSG00000133789	SWAP70	-0.0210342443226495	1.95420963177442	-0.466657832592749	0.641007035128299	0.9438254986916	Exon	Caudate
e48793	ENSG00000162664.16	ENSG00000162664	ZNF326	-0.0214479841453369	0.996121342285767	-0.466649550080257	0.641012956549041	0.9438254986916	Exon	Caudate
e782977	ENSG00000126775.8	ENSG00000126775	ATG14	-0.0212580172098531	-1.58500621166365	-0.466649509541909	0.641012985531198	0.9438254986916	Exon	Caudate
e840817	ENSG00000140398.13	ENSG00000140398	NEIL1	-0.0191187450108089	-0.60221462712789	-0.466646581989027	0.64101507853355	0.9438254986916	Exon	Caudate
e735803	ENSG00000198270.12	ENSG00000198270	TMEM116	0.0209380460987328	-1.38021245604248	0.46664318842964	0.641017504702626	0.9438254986916	Exon	Caudate
e1055141	ENSG00000011422.11	ENSG00000011422	PLAUR	-0.0490168943713172	-2.95174336079063	-0.466638536826491	0.641020830295509	0.9438254986916	Exon	Caudate
e425381	ENSG00000164880.15	ENSG00000164880	INTS1	-0.0248629113598593	-1.53238084432653	-0.466635004066302	0.641023355993477	0.9438254986916	Exon	Caudate
e397122	ENSG00000124749.16	ENSG00000124749	COL21A1	0.0263675411176482	-0.604220511033136	0.466623742936333	0.641031407010224	0.9438254986916	Exon	Caudate
e558475	ENSG00000130713.15	ENSG00000130713	EXOSC2	0.0148217592702456	-0.694591967773285	0.466622652593483	0.641032186540691	0.9438254986916	Exon	Caudate
e19194	ENSG00000117676.13	ENSG00000117676	RPS6KA1	0.0442353244438268	-3.48956670867531	0.466622148015897	0.641032547283871	0.9438254986916	Exon	Caudate
e340788	ENSG00000237187.8	ENSG00000237187	NR2F1-AS1	-0.026932226697464	-1.84625131729758	-0.466620174288677	0.64103395838311	0.9438254986916	Exon	Caudate
e542187	ENSG00000196305.17	ENSG00000196305	IARS	0.0134615555068395	1.30805116226861	0.466609987264854	0.64104124152856	0.9438254986916	Exon	Caudate
e405608	ENSG00000112249.13	ENSG00000112249	ASCC3	0.0148763675956662	-0.852702016518278	0.466608080548499	0.641042604726689	0.9438254986916	Exon	Caudate
e810593	ENSG00000128731.15	ENSG00000128731	HERC2	-0.0121443841145758	1.13154667967205	-0.466605719365718	0.641044292845192	0.9438254986916	Exon	Caudate
e487582	ENSG00000158856.17	ENSG00000158856	DMTN	0.0257711053423357	2.80138702879039	0.46660180742163	0.641047089678599	0.9438254986916	Exon	Caudate
e979139	ENSG00000108679.12	ENSG00000108679	LGALS3BP	0.0239732284400278	1.12933602490096	0.466600933434353	0.64104771453404	0.9438254986916	Exon	Caudate
e218482	ENSG00000047849.21	ENSG00000047849	MAP4	0.0195413943429719	-0.977722922453984	0.466587978594986	0.641056976600262	0.9438254986916	Exon	Caudate
e1084537	ENSG00000197586.12	ENSG00000197586	ENTPD6	0.0254346645323937	0.183934509113357	0.466587106186611	0.641057600330902	0.9438254986916	Exon	Caudate
e853694	ENSG00000103148.15	ENSG00000103148	NPRL3	0.0463736743256128	-3.94021009898296	0.466582200291701	0.641061107817989	0.9438254986916	Exon	Caudate
e643307	ENSG00000162298.17	ENSG00000162298	SYVN1	0.0185534298497518	-0.783493819311273	0.466579235148209	0.641063227761818	0.9438254986916	Exon	Caudate
e220635	ENSG00000178149.16	ENSG00000178149	DALRD3	0.0263941567295935	-1.16737614585878	0.466578846082529	0.641063505926446	0.9438254986916	Exon	Caudate
e652716	ENSG00000165458.13	ENSG00000165458	INPPL1	-0.0190656595987463	-0.206063739017898	-0.466578256491192	0.64106392745808	0.9438254986916	Exon	Caudate
e190660	ENSG00000153827.13	ENSG00000153827	TRIP12	0.0095263694932995	1.76164396650328	0.466576539054139	0.64106515535	0.9438254986916	Exon	Caudate
e608304	ENSG00000177963.13	ENSG00000177963	RIC8A	-0.0174695701496663	-0.765386464856446	-0.466573914689385	0.641067031657222	0.9438254986916	Exon	Caudate
e407883	ENSG00000197498.12	ENSG00000197498	RPF2	-0.0150103074558407	-0.325948659340994	-0.466573703179167	0.641067182877974	0.9438254986916	Exon	Caudate
e890004	ENSG00000102934.9	ENSG00000102934	PLLP	0.0471901994539905	-2.92261179975883	0.466572419585568	0.641068100592775	0.9438254986916	Exon	Caudate
e858048	ENSG00000278987.1	ENSG00000278987		-0.0346554941333146	-2.66372250252975	-0.466567426517638	0.641071670429108	0.9438254986916	Exon	Caudate
e749761	ENSG00000139496.15	ENSG00000139496	NUP58	-0.0371094422562743	-2.8363233096676	-0.466567063308418	0.641071930108949	0.9438254986916	Exon	Caudate
e1030152	ENSG00000011243.17	ENSG00000011243	AKAP8L	-0.0138147937755461	0.745884197050329	-0.46656367227188	0.641074354564493	0.9438254986916	Exon	Caudate
e1041774	ENSG00000105698.15	ENSG00000105698	USF2	0.0113898580110971	2.83292567869022	0.466556802997269	0.641079265832968	0.943828889792131	Exon	Caudate
e738628	ENSG00000135090.13	ENSG00000135090	TAOK3	0.0110067027727176	1.80555314361344	0.466549693465111	0.641084348893004	0.943829986656479	Exon	Caudate
e1087228	ENSG00000125977.6	ENSG00000125977	EIF2S2	0.0145975221764448	1.1953977326177	0.466548465662878	0.641085226729194	0.943829986656479	Exon	Caudate
e761100	ENSG00000102595.18	ENSG00000102595	UGGT2	-0.0214398166048782	-1.52954980294587	-0.466535010490887	0.641094846745466	0.943833462477419	Exon	Caudate
e1115558	ENSG00000276633.1	ENSG00000276633		-0.044845975542099	-3.70470413554445	-0.466533916093324	0.641095629207272	0.943833462477419	Exon	Caudate
e1149754	ENSG00000182220.14	ENSG00000182220	ATP6AP2	0.0125753260096666	4.52214919841572	0.466527873820059	0.641099949260691	0.943833462477419	Exon	Caudate
e492017	ENSG00000197892.12	ENSG00000197892	KIF13B	0.0242633761680222	0.761483979144259	0.466524736979256	0.641102192017401	0.943833462477419	Exon	Caudate
e496134	ENSG00000083168.9	ENSG00000083168	KAT6A	-0.0110112212719318	0.903371953525117	-0.466520008983912	0.641105572412979	0.943833462477419	Exon	Caudate
e950524	ENSG00000168591.15	ENSG00000168591	TMUB2	0.0122897628762072	0.244701170577015	0.466518828168772	0.641106416666727	0.943833462477419	Exon	Caudate
e106822	ENSG00000054282.15	ENSG00000054282	SDCCAG8	0.0141489333622789	0.270118126263251	0.466517761384445	0.641107179391652	0.943833462477419	Exon	Caudate
e594757	ENSG00000155629.14	ENSG00000155629	PIK3AP1	0.05048157346757	-3.29984305445169	0.46651284927434	0.641110691436171	0.943833462477419	Exon	Caudate
e1142562	ENSG00000100299.17	ENSG00000100299	ARSA	0.0154780267487876	0.657443428803629	0.46650386707736	0.641117113519032	0.943833462477419	Exon	Caudate
e351062	ENSG00000043143.20	ENSG00000043143	JADE2	0.0154007150400617	0.933020119628673	0.466499821943585	0.641120005713831	0.943833462477419	Exon	Caudate
e718732	ENSG00000127311.9	ENSG00000127311	HELB	0.033630283362164	-2.76838936359513	0.466498092865329	0.64112124197403	0.943833462477419	Exon	Caudate
e17113	ENSG00000001460.17	ENSG00000001460	STPG1	0.0229625309394886	-1.18641783605414	0.466497204058799	0.641121877455279	0.943833462477419	Exon	Caudate
e1122571	ENSG00000128266.8	ENSG00000128266	GNAZ	0.0124550378383889	2.74154949918412	0.466495526227642	0.641123077076168	0.943833462477419	Exon	Caudate
e62779	ENSG00000162836.11	ENSG00000162836	ACP6	0.0166294713860392	0.022062582749792	0.466489827530468	0.641127151555252	0.943833462477419	Exon	Caudate
e694589	ENSG00000187950.8	ENSG00000187950	OVCH1	-0.0351957008168434	-2.86445517781319	-0.466486650246147	0.641129423268411	0.943833462477419	Exon	Caudate
e1152995	ENSG00000094631.18	ENSG00000094631	HDAC6	0.014630602668085	-0.0141016123033538	0.466483669450814	0.641131554497803	0.943833462477419	Exon	Caudate
e390002	ENSG00000137409.19	ENSG00000137409	MTCH1	0.0158570004027237	2.18761657898488	0.466478117093834	0.641135524367809	0.943833462477419	Exon	Caudate
e702091	ENSG00000139636.15	ENSG00000139636	LMBR1L	-0.0323023927821961	-2.95912564786862	-0.466474492362619	0.641138116013599	0.943833462477419	Exon	Caudate
e618028	ENSG00000184014.7	ENSG00000184014	DENND5A	0.0145652428564597	2.08974912467252	0.466470175968818	0.641141202196801	0.943833462477419	Exon	Caudate
e550252	ENSG00000056558.10	ENSG00000056558	TRAF1	-0.0282304194075803	-0.978431308791712	-0.466470120859959	0.641141241599185	0.943833462477419	Exon	Caudate
e974315	ENSG00000161526.14	ENSG00000161526	SAP30BP	-0.0142336669236372	0.748747466839407	-0.466468564367743	0.641142354478841	0.943833462477419	Exon	Caudate
e391343	ENSG00000161912.17	ENSG00000161912	ADCY10P1	0.0440993863864834	-3.40157044418832	0.466463165772888	0.641146214437848	0.94383530557534	Exon	Caudate
e414502	ENSG00000135541.20	ENSG00000135541	AHI1	-0.0188264822041305	-0.235398805531901	-0.466455607136652	0.641151618828278	0.943839422216062	Exon	Caudate
e339578	ENSG00000145715.14	ENSG00000145715	RASA1	0.0137974764308164	-0.0724686880447602	0.46642971328305	0.641170132960226	0.943862837597822	Exon	Caudate
e288536	ENSG00000226950.6	ENSG00000226950	DANCR	-0.0175955255762476	0.400268730024256	-0.466419114466945	0.641177711189264	0.943870154175268	Exon	Caudate
e694952	ENSG00000110888.17	ENSG00000110888	CAPRIN2	-0.0212824153965404	-0.912733246527623	-0.466415440603662	0.641180338036451	0.943870181851957	Exon	Caudate
e218144	ENSG00000163832.15	ENSG00000163832	ELP6	-0.0129663751015843	-0.416280818536121	-0.466407229868368	0.641186208806578	0.943874984830311	Exon	Caudate
e1013391	ENSG00000142002.16	ENSG00000142002	DPP9	0.0157645141307244	-0.60029714005744	0.466391846089691	0.64119720844583	0.943876629468642	Exon	Caudate
e916480	ENSG00000108509.20	ENSG00000108509	CAMTA2	0.0213774407989849	0.677109265891761	0.466391740371272	0.641197284036405	0.943876629468642	Exon	Caudate
e628601	ENSG00000121671.11	ENSG00000121671	CRY2	0.014383731884002	1.30962933255806	0.466389300447356	0.641199028627026	0.943876629468642	Exon	Caudate
e576328	ENSG00000095794.19	ENSG00000095794	CREM	0.022611252402031	-1.01671251278341	0.466388853862269	0.641199347943819	0.943876629468642	Exon	Caudate
e907786	ENSG00000158545.15	ENSG00000158545	ZC3H18	-0.0175533135585119	-0.854274129730336	-0.466387429555817	0.641200366350344	0.943876629468642	Exon	Caudate
e1011658	ENSG00000064961.18	ENSG00000064961	HMG20B	-0.0216236616018203	-1.05396601839006	-0.466379069853617	0.641206343711976	0.943881589210548	Exon	Caudate
e148959	ENSG00000228251.1	ENSG00000228251		0.0346303552805335	-3.07825214610503	0.46637538845046	0.641208975999511	0.943881624848203	Exon	Caudate
e912996	ENSG00000070366.13	ENSG00000070366	SMG6	0.0473703263401868	-3.95563484442417	0.466358696607288	0.641220911106316	0.943895354499192	Exon	Caudate
e22687	ENSG00000121753.12	ENSG00000121753	ADGRB2	0.0204068562494059	2.23689053762036	0.466350088636479	0.641227066068188	0.943895780204376	Exon	Caudate
e336005	ENSG00000049860.13	ENSG00000049860	HEXB	0.0162703264021783	0.535140955221579	0.466350062549435	0.641227084721258	0.943895780204376	Exon	Caudate
e32103	ENSG00000117411.16	ENSG00000117411	B4GALT2	0.0136674639334091	0.767486370122793	0.466347349480543	0.641229024653482	0.943895780204376	Exon	Caudate
e319248	ENSG00000083857.13	ENSG00000083857	FAT1	-0.0180900026513545	0.827700276586531	-0.466338914036251	0.641235056285367	0.943900819633402	Exon	Caudate
e856053	ENSG00000103245.13	ENSG00000103245	NARFL	0.0369891045333513	-3.44136378889748	0.466329482506621	0.641241800180573	0.943906112599995	Exon	Caudate
e857042	ENSG00000103275.19	ENSG00000103275	UBE2I	0.0152224594363487	-0.387501356939687	0.466326590147667	0.64124386833098	0.943906112599995	Exon	Caudate
e343619	ENSG00000112874.9	ENSG00000112874	NUDT12	-0.0154148521586033	0.665625353691713	-0.46631944730285	0.641248975757923	0.943909791508371	Exon	Caudate
e1039408	ENSG00000198597.8	ENSG00000198597	ZNF536	0.0301948065490171	-0.353809811746744	0.46631269925268	0.641253800906164	0.943913054878091	Exon	Caudate
e840338	ENSG00000178761.14	ENSG00000178761	FAM219B	0.0086527563524214	2.19407404021965	0.466298560695106	0.641263910636736	0.943921935649664	Exon	Caudate
e132587	ENSG00000143977.13	ENSG00000143977	SNRPG	-0.019066979261154	0.522502950333868	-0.466291180400431	0.641269187919473	0.943921935649664	Exon	Caudate
e646332	ENSG00000174744.13	ENSG00000174744	BRMS1	0.0147168187941827	0.506650318942219	0.466289238388363	0.641270576559023	0.943921935649664	Exon	Caudate
e614184	ENSG00000110713.15	ENSG00000110713	NUP98	-0.015548330698984	-0.575447616635037	-0.466288189614192	0.641271326487582	0.943921935649664	Exon	Caudate
e602964	ENSG00000238276.5	ENSG00000238276		0.043222182310664	-3.31869032755353	0.466285680745456	0.641273120461852	0.943921935649664	Exon	Caudate
e857946	ENSG00000007545.15	ENSG00000007545	CRAMP1	-0.0259422560354728	-2.20873496725549	-0.466282376390079	0.64127548325449	0.943921935649664	Exon	Caudate
e144271	ENSG00000158411.10	ENSG00000158411	MITD1	0.0195937915648571	-1.29362653697706	0.466276351489405	0.641279791393403	0.943924308893085	Exon	Caudate
e411511	ENSG00000152894.14	ENSG00000152894	PTPRK	0.0257782926926329	0.0420583630239812	0.466270143124735	0.641284230731959	0.943924308893085	Exon	Caudate
e34353	ENSG00000086015.20	ENSG00000086015	MAST2	0.0150858578730266	-0.448213456042168	0.466257558826018	0.641293229270336	0.943924308893085	Exon	Caudate
e1157233	ENSG00000186787.8	ENSG00000186787	SPIN2B	0.0243083964079886	-1.68648957626264	0.466253076342795	0.641296434531036	0.943924308893085	Exon	Caudate
e33867	ENSG00000117450.13	ENSG00000117450	PRDX1	0.0143315144964949	4.13984145899049	0.466248760500024	0.641299520639554	0.943924308893085	Exon	Caudate
e265105	ENSG00000161203.13	ENSG00000161203	AP2M1	0.0154708301914679	2.57059096590223	0.466248694778453	0.641299567634804	0.943924308893085	Exon	Caudate
e921145	ENSG00000141510.16	ENSG00000141510	TP53	-0.0300869562795016	-2.45507771811786	-0.466244709549553	0.641302417338496	0.943924308893085	Exon	Caudate
e500570	ENSG00000198363.16	ENSG00000198363	ASPH	-0.029775343620053	-1.12198184765264	-0.466241094735168	0.641305002175764	0.943924308893085	Exon	Caudate
e52184	ENSG00000117543.20	ENSG00000117543	DPH5	0.0134346111665066	-0.0007869982470035	0.466225947322539	0.641315833649838	0.943924308893085	Exon	Caudate
e499813	ENSG00000137575.11	ENSG00000137575	SDCBP	0.0158368258335413	2.6093971900544	0.466225902947051	0.641315865381571	0.943924308893085	Exon	Caudate
e697444	ENSG00000165966.14	ENSG00000165966	PDZRN4	0.0304692247506262	-2.66036568971838	0.466223327487777	0.641317707025231	0.943924308893085	Exon	Caudate
e703974	ENSG00000050405.13	ENSG00000050405	LIMA1	-0.0164442727556856	0.559906536417416	-0.466219265691084	0.641320611514459	0.943924308893085	Exon	Caudate
e563343	ENSG00000265806.1	ENSG00000265806	MIR4292	-0.0259479845477268	-1.79296650225888	-0.466216297257228	0.641322734170754	0.943924308893085	Exon	Caudate
e286008	ENSG00000064042.17	ENSG00000064042	LIMCH1	0.017736183093283	1.4125645759498	0.46621123296736	0.641326355530521	0.943924308893085	Exon	Caudate
e283732	ENSG00000109680.10	ENSG00000109680	TBC1D19	0.0206873251126525	-1.71339837062613	0.466208522046076	0.641328294052872	0.943924308893085	Exon	Caudate
e701968	ENSG00000139636.15	ENSG00000139636	LMBR1L	-0.0228383275772352	-2.12815807402776	-0.46620742867607	0.641329075899283	0.943924308893085	Exon	Caudate
e238015	ENSG00000138468.15	ENSG00000138468	SENP7	0.0233243784540809	-1.67741122930542	0.466205751935346	0.641330274902876	0.943924308893085	Exon	Caudate
e126643	ENSG00000115306.15	ENSG00000115306	SPTBN1	0.0106675807060349	6.08869716463337	0.466204077126173	0.641331472526194	0.943924308893085	Exon	Caudate
e748461	ENSG00000165475.13	ENSG00000165475	CRYL1	-0.0356252399366862	-2.27783016176155	-0.4661999766236	0.641334404719425	0.943924308893085	Exon	Caudate
e961353	ENSG00000153944.10	ENSG00000153944	MSI2	-0.0344988095262459	-2.72257619123232	-0.466194550434517	0.641338284895091	0.943924308893085	Exon	Caudate
e34950	ENSG00000232022.7	ENSG00000232022	FAAHP1	0.0464711199017615	-3.63937771627413	0.466190555691841	0.641341141474026	0.943924308893085	Exon	Caudate
e735004	ENSG00000186298.11	ENSG00000186298	PPP1CC	0.012925715428884	0.173695741188322	0.466181028204285	0.64134795445509	0.943924308893085	Exon	Caudate
e1028535	ENSG00000072062.13	ENSG00000072062	PRKACA	-0.014320534616031	0.970871168283904	-0.466180675499533	0.641348206670202	0.943924308893085	Exon	Caudate
e560504	ENSG00000160323.18	ENSG00000160323	ADAMTS13	0.0284189376239896	-2.53731595793168	0.4661793490352	0.641349155209965	0.943924308893085	Exon	Caudate
e987879	ENSG00000101680.13	ENSG00000101680	LAMA1	0.040200181807291	-2.48540898949758	0.466174996223352	0.64135226786101	0.943924308893085	Exon	Caudate
e253403	ENSG00000114126.17	ENSG00000114126	TFDP2	-0.0182955766548433	0.454061224863569	-0.466173902012343	0.64135305032106	0.943924308893085	Exon	Caudate
e734436	ENSG00000111229.15	ENSG00000111229	ARPC3	-0.0118716474622198	2.69338039215022	-0.466168480446843	0.641356927237697	0.943924308893085	Exon	Caudate
e138999	ENSG00000132300.18	ENSG00000132300	PTCD3	0.031086093189499	-2.45708086994911	0.466167001012394	0.641357985170737	0.943924308893085	Exon	Caudate
e717084	ENSG00000139263.11	ENSG00000139263	LRIG3	0.0292412257467018	-1.05438135382644	0.466166588349394	0.641358280263241	0.943924308893085	Exon	Caudate
e661104	ENSG00000166004.14	ENSG00000166004	CEP295	-0.0208571140310726	-1.19607218712568	-0.466165766619446	0.641358867876904	0.943924308893085	Exon	Caudate
e463608	ENSG00000105879.11	ENSG00000105879	CBLL1	-0.0089406289170054	3.08324067441615	-0.466150330778678	0.6413699059867	0.943924308893085	Exon	Caudate
e1112444	ENSG00000160188.9	ENSG00000160188	RSPH1	-0.0571093768912224	-3.23679616612587	-0.466141259354151	0.641376392964285	0.943924308893085	Exon	Caudate
e1068677	ENSG00000105509.10	ENSG00000105509	HAS1	-0.0457033777692053	-3.42265065331279	-0.466136650778557	0.641379688568188	0.943924308893085	Exon	Caudate
e697433	ENSG00000018236.14	ENSG00000018236	CNTN1	0.0156385340323316	1.78741872216012	0.466135331312367	0.641380632123059	0.943924308893085	Exon	Caudate
e1071958	ENSG00000167615.16	ENSG00000167615	LENG8	0.0199020748600091	0.014547971618523	0.466126331444418	0.6413870679755	0.943924308893085	Exon	Caudate
e299740	ENSG00000182168.14	ENSG00000182168	UNC5C	-0.0286060511737038	-1.68350555089368	-0.46612626229169	0.641387117427081	0.943924308893085	Exon	Caudate
e711071	ENSG00000065357.19	ENSG00000065357	DGKA	-0.0237299447868223	-0.641602443129357	-0.466116494344662	0.641394102567713	0.943924308893085	Exon	Caudate
e775778	ENSG00000092108.20	ENSG00000092108	SCFD1	0.0339469404685731	-2.72889090432587	0.466112826951447	0.641396725159508	0.943924308893085	Exon	Caudate
e557293	ENSG00000148343.18	ENSG00000148343	FAM73B	0.0180452647463654	-0.905748119480429	0.466111911129014	0.641397380074547	0.943924308893085	Exon	Caudate
e846566	ENSG00000177082.12	ENSG00000177082	WDR73	0.0297437053652493	-2.67132320413081	0.466109203987221	0.641399315984073	0.943924308893085	Exon	Caudate
e846603	ENSG00000177082.12	ENSG00000177082	WDR73	0.0297437053652493	-2.67132320413081	0.466109203987221	0.641399315984073	0.943924308893085	Exon	Caudate
e727440	ENSG00000188596.10	ENSG00000188596	CFAP54	-0.0431928993098565	-2.12311498522409	-0.466108572237325	0.641399767756344	0.943924308893085	Exon	Caudate
e43904	ENSG00000116729.13	ENSG00000116729	WLS	-0.0200479949761786	1.41275279071621	-0.46610702263871	0.641400875894306	0.943924308893085	Exon	Caudate
e190041	ENSG00000144468.16	ENSG00000144468	RHBDD1	-0.0162198048606585	0.400970046078395	-0.466094730565707	0.641409666142707	0.943924308893085	Exon	Caudate
e751614	ENSG00000083642.18	ENSG00000083642	PDS5B	0.0157267521168033	-0.120350833309047	0.466094425552302	0.641409884263075	0.943924308893085	Exon	Caudate
e1146804	ENSG00000131828.13	ENSG00000131828	PDHA1	0.0123818582538161	1.32615013055264	0.466066657530451	0.641429741786518	0.943924308893085	Exon	Caudate
e521328	ENSG00000185189.16	ENSG00000185189	NRBP2	0.026557259412899	-0.742394607162547	0.466066462211595	0.641429881464241	0.943924308893085	Exon	Caudate
e760914	ENSG00000134873.9	ENSG00000134873	CLDN10	0.0276237172705187	-0.104107171198488	0.46606639421473	0.641429930090617	0.943924308893085	Exon	Caudate
e348768	ENSG00000158987.20	ENSG00000158987	RAPGEF6	0.0155814080706301	-0.0606375694718099	0.466064692572806	0.641431146980723	0.943924308893085	Exon	Caudate
e880703	ENSG00000149926.13	ENSG00000149926	FAM57B	-0.03324880331347	-1.57067523957912	-0.466062424924314	0.641432768638919	0.943924308893085	Exon	Caudate
e346994	ENSG00000151292.17	ENSG00000151292	CSNK1G3	-0.0130411027052656	1.27137750423127	-0.466058560508904	0.641435532193289	0.943924308893085	Exon	Caudate
e1110898	ENSG00000185437.13	ENSG00000185437	SH3BGR	-0.0418330444467502	-3.7496248197098	-0.466055452468798	0.641437754845588	0.943924308893085	Exon	Caudate
e551854	ENSG00000119408.16	ENSG00000119408	NEK6	-0.0495106124370055	-3.7083229690633	-0.466054995460188	0.641438081666366	0.943924308893085	Exon	Caudate
e1013886	ENSG00000105426.15	ENSG00000105426	PTPRS	0.01321092207812	1.28345756823867	0.466048208876913	0.641442934966992	0.943924308893085	Exon	Caudate
e1124233	ENSG00000100031.18	ENSG00000100031	GGT1	-0.0316082291584088	-2.60189709493636	-0.466048085791937	0.641443022989098	0.943924308893085	Exon	Caudate
e897906	ENSG00000103064.13	ENSG00000103064	SLC7A6	-0.0377324860790512	-3.3696436616166	-0.466047500401643	0.64144344162098	0.943924308893085	Exon	Caudate
e778873	ENSG00000092208.16	ENSG00000092208	GEMIN2	0.0190722831466458	-0.78408321863878	0.466045747793359	0.641444694969582	0.943924308893085	Exon	Caudate
e129115	ENSG00000115484.14	ENSG00000115484	CCT4	-0.0188006880774132	1.85778444003851	-0.466042421498511	0.641447073716719	0.943924308893085	Exon	Caudate
e670964	ENSG00000118181.10	ENSG00000118181	RPS25	0.0145029631819163	5.60579961386115	0.466041998429272	0.641447376268258	0.943924308893085	Exon	Caudate
e216009	ENSG00000163807.5	ENSG00000163807	KIAA1143	-0.0129698533281857	0.348526538453829	-0.466040323326625	0.641448574193051	0.943924308893085	Exon	Caudate
e522275	ENSG00000179832.17	ENSG00000179832	MROH1	-0.0213094161252434	-1.46415510588654	-0.466026393231394	0.641458536130177	0.943924308893085	Exon	Caudate
e432689	ENSG00000172115.8	ENSG00000172115	CYCS	0.0161759542184238	1.9518272353131	0.466021333726532	0.641462154389203	0.943924308893085	Exon	Caudate
e175200	ENSG00000115415.18	ENSG00000115415	STAT1	0.0220012081096192	0.484855266518199	0.466015964720015	0.641465993994881	0.943924308893085	Exon	Caudate
e802041	ENSG00000182218.9	ENSG00000182218	HHIPL1	0.0171780280214547	0.892755064489596	0.466015120825636	0.641466597500639	0.943924308893085	Exon	Caudate
e438258	ENSG00000106624.9	ENSG00000106624	AEBP1	0.0455807380399349	-0.101865401518343	0.466012206853487	0.641468681411324	0.943924308893085	Exon	Caudate
e668649	ENSG00000149577.15	ENSG00000149577	SIDT2	0.0146187522368253	0.496295245093914	0.466012094600442	0.641468761688511	0.943924308893085	Exon	Caudate
e675041	ENSG00000149547.14	ENSG00000149547	EI24	-0.0110134941931527	1.03197718973521	-0.466010917166068	0.641469603724886	0.943924308893085	Exon	Caudate
e237267	ENSG00000114021.11	ENSG00000114021	NIT2	0.0175609574204766	-0.100292999061941	0.466008144153725	0.641471586832792	0.943924308893085	Exon	Caudate
e795463	ENSG00000100603.13	ENSG00000100603	SNW1	0.0125818903864005	0.120460267176819	0.466004432834289	0.641474240971017	0.943924308893085	Exon	Caudate
e283773	ENSG00000109680.10	ENSG00000109680	TBC1D19	-0.0166640488322404	-0.860172984760334	-0.465998724589538	0.641478323212971	0.943924308893085	Exon	Caudate
e54907	ENSG00000213366.12	ENSG00000213366	GSTM2	0.0160199955091081	1.70967431737032	0.465997738396842	0.641479028488177	0.943924308893085	Exon	Caudate
e559474	ENSG00000107290.13	ENSG00000107290	SETX	-0.0092591165306382	1.11421025909218	-0.465995726453028	0.64148046732978	0.943924308893085	Exon	Caudate
e911203	ENSG00000167699.13	ENSG00000167699	GLOD4	0.0199721409908394	0.246790302965665	0.465988899049035	0.641485349957773	0.943924308893085	Exon	Caudate
e911245	ENSG00000167699.13	ENSG00000167699	GLOD4	0.0199721409908394	0.246790302965665	0.465988899049035	0.641485349957773	0.943924308893085	Exon	Caudate
e390094	ENSG00000146192.14	ENSG00000146192	FGD2	0.0399039217286927	-2.08884642524714	0.465986410895656	0.641487129368186	0.943924308893085	Exon	Caudate
e724339	ENSG00000072041.16	ENSG00000072041	SLC6A15	0.0230785190309278	0.372309174272368	0.465985993070112	0.64148742817759	0.943924308893085	Exon	Caudate
e756557	ENSG00000231607.9	ENSG00000231607	DLEU2	0.030886111824712	-2.00298300738305	0.46597842501297	0.641492840510303	0.943924308893085	Exon	Caudate
e62798	ENSG00000162836.11	ENSG00000162836	ACP6	0.0230626500750014	-1.75612144436219	0.465973087064322	0.641496657981631	0.943924308893085	Exon	Caudate
e514867	ENSG00000147687.17	ENSG00000147687	TATDN1	0.0128551457406838	0.473379503606035	0.465966282731623	0.641501524161567	0.943924308893085	Exon	Caudate
e20930	ENSG00000120656.11	ENSG00000120656	TAF12	-0.0160512600049927	-0.927151902069824	-0.465955765822912	0.641509045454155	0.943924308893085	Exon	Caudate
e26402	ENSG00000119535.17	ENSG00000119535	CSF3R	-0.0339283908002119	-1.01167677499885	-0.465953030416279	0.641511001718857	0.943924308893085	Exon	Caudate
e753898	ENSG00000120662.15	ENSG00000120662	MTRF1	0.0146791257386098	0.139583536706019	0.465950777319254	0.641512613054905	0.943924308893085	Exon	Caudate
e592503	ENSG00000138190.16	ENSG00000138190	EXOC6	-0.0176304656845711	0.457453107223484	-0.465946699678009	0.641515529245361	0.943924308893085	Exon	Caudate
e574955	ENSG00000148516.21	ENSG00000148516	ZEB1	-0.0134431199753216	3.94583337109411	-0.465942898459344	0.64151824775278	0.943924308893085	Exon	Caudate
e802890	ENSG00000183092.16	ENSG00000183092	BEGAIN	-0.0308744706432909	-0.659547008454859	-0.465939976646256	0.641520337341336	0.943924308893085	Exon	Caudate
e935564	ENSG00000167543.15	ENSG00000167543	TP53I13	-0.0344157963596034	-3.03951205891416	-0.465937393771607	0.641522184534186	0.943924308893085	Exon	Caudate
e673218	ENSG00000137642.12	ENSG00000137642	SORL1	0.0201535050629332	1.53629750349456	0.465933059771008	0.641525284083693	0.943924308893085	Exon	Caudate
e860681	ENSG00000162063.12	ENSG00000162063	CCNF	0.0402976072461791	-3.38669004506664	0.465929565782484	0.641527782885885	0.943924308893085	Exon	Caudate
e801372	ENSG00000168398.6	ENSG00000168398	BDKRB2	-0.0558708534548305	-3.21541557295142	-0.465926290791645	0.641530125070801	0.943924308893085	Exon	Caudate
e131723	ENSG00000179818.13	ENSG00000179818	PCBP1-AS1	0.0309691073641065	-3.03628614035231	0.465925590072027	0.641530626206994	0.943924308893085	Exon	Caudate
e859747	ENSG00000008710.18	ENSG00000008710	PKD1	-0.018450799760994	0.490095860132587	-0.465923403807261	0.641532189766959	0.943924308893085	Exon	Caudate
e347967	ENSG00000145794.16	ENSG00000145794	MEGF10	0.0159156209496131	1.03317798192501	0.465923357594728	0.641532222816984	0.943924308893085	Exon	Caudate
e968512	ENSG00000197170.9	ENSG00000197170	PSMD12	-0.012807524802069	0.293745158818433	-0.465920512269924	0.641534257722061	0.943924308893085	Exon	Caudate
e1116614	ENSG00000160310.16	ENSG00000160310	PRMT2	-0.0160257561368162	0.0046040432665781	-0.465914336963877	0.641538674155667	0.943924308893085	Exon	Caudate
e713424	ENSG00000076067.11	ENSG00000076067	RBMS2	-0.0373557632149292	-3.28121268193961	-0.465913278871608	0.641539430879643	0.943924308893085	Exon	Caudate
e713430	ENSG00000076067.11	ENSG00000076067	RBMS2	-0.0373557632149292	-3.28121268193961	-0.465913278871608	0.641539430879643	0.943924308893085	Exon	Caudate
e398204	ENSG00000112210.11	ENSG00000112210	RAB23	0.0181308841141569	0.472743879407517	0.465910611125885	0.641541338793504	0.943924308893085	Exon	Caudate
e297287	ENSG00000109339.18	ENSG00000109339	MAPK10	-0.0132509052868096	1.70767223074175	-0.465905599983138	0.641544922660499	0.943924308893085	Exon	Caudate
e1169478	ENSG00000165675.16	ENSG00000165675	ENOX2	0.0237644357770405	-1.83861816504689	0.465905267281436	0.641545160602261	0.943924308893085	Exon	Caudate
e857896	ENSG00000007545.15	ENSG00000007545	CRAMP1	-0.0204109951836776	-1.72311213121291	-0.465902878026593	0.641546869351767	0.943924308893085	Exon	Caudate
e960739	ENSG00000108960.7	ENSG00000108960	MMD	0.0210153298324936	1.66717641274934	0.46589931690567	0.641549416201086	0.943924308893085	Exon	Caudate
e724321	ENSG00000072041.16	ENSG00000072041	SLC6A15	0.0230760530898795	0.372216830023623	0.465892440702676	0.641554333949166	0.943924308893085	Exon	Caudate
e724342	ENSG00000072041.16	ENSG00000072041	SLC6A15	0.0230760530898795	0.372216830023623	0.465892440702676	0.641554333949166	0.943924308893085	Exon	Caudate
e589520	ENSG00000230417.11	ENSG00000230417	LINC00856	-0.0314796061606737	-2.52397285078365	-0.465892395908451	0.641554365985315	0.943924308893085	Exon	Caudate
e734958	ENSG00000186298.11	ENSG00000186298	PPP1CC	0.0129161389831174	0.17430709693836	0.465891989327003	0.641554656766228	0.943924308893085	Exon	Caudate
e735007	ENSG00000186298.11	ENSG00000186298	PPP1CC	0.0129161389831174	0.17430709693836	0.465891989327003	0.641554656766228	0.943924308893085	Exon	Caudate
e834308	ENSG00000259347.6	ENSG00000259347		-0.0331194071492743	-2.86410032253048	-0.465888773424251	0.641556956733256	0.943924308893085	Exon	Caudate
e831720	ENSG00000103657.13	ENSG00000103657	HERC1	0.0149635817550264	1.0834060310016	0.465886223063319	0.641558780716878	0.943924308893085	Exon	Caudate
e384268	ENSG00000204356.12	ENSG00000204356	NELFE	0.0171581353230897	-0.860684576833535	0.46588083723198	0.641562632597696	0.943926138717266	Exon	Caudate
e1015170	ENSG00000087903.12	ENSG00000087903	RFX2	-0.0296946993395328	-1.60371752345932	-0.465872654132497	0.641568485069074	0.943930911968019	Exon	Caudate
e743455	ENSG00000139697.12	ENSG00000139697	SBNO1	0.0126630722440374	0.925933632545246	0.465857107314193	0.641579604060511	0.943940055726236	Exon	Caudate
e375478	ENSG00000010017.12	ENSG00000010017	RANBP9	0.0110068690454293	0.730170915992694	0.465854106672504	0.641581750110785	0.943940055726236	Exon	Caudate
e183227	ENSG00000144451.18	ENSG00000144451	SPAG16	-0.0139193746343168	2.36465045661718	-0.465853023780827	0.641582524592525	0.943940055726236	Exon	Caudate
e793695	ENSG00000119684.15	ENSG00000119684	MLH3	0.0173911423591564	-0.800904279160532	0.465848553953656	0.641585721407204	0.943940921675056	Exon	Caudate
e123501	ENSG00000115970.18	ENSG00000115970	THADA	-0.0137231732244854	-0.283590089031638	-0.465842583679913	0.641589991349759	0.943943366463066	Exon	Caudate
e695065	ENSG00000013573.16	ENSG00000013573	DDX11	-0.0555196839277415	-2.88653480630658	-0.465833386921115	0.641596568899207	0.943949206298754	Exon	Caudate
e1008317	ENSG00000099622.13	ENSG00000099622	CIRBP	0.0307113258183071	1.31883031153262	0.465825951805535	0.641601886536788	0.943951449640685	Exon	Caudate
e186017	ENSG00000115556.13	ENSG00000115556	PLCD4	-0.0423627601804435	-3.61489600261936	-0.465819579609543	0.641606443982831	0.943951449640685	Exon	Caudate
e901043	ENSG00000172137.18	ENSG00000172137	CALB2	0.0303995343686342	-1.45347471847918	0.465815713369059	0.64160920915586	0.943951449640685	Exon	Caudate
e639393	ENSG00000255717.6	ENSG00000255717	SNHG1	0.0301794510012068	-0.93284678745224	0.465809866647921	0.641613390797514	0.943951449640685	Exon	Caudate
e1049501	ENSG00000105197.10	ENSG00000105197	TIMM50	-0.0168558056108147	-0.754186945401586	-0.465806335316993	0.641615916451204	0.943951449640685	Exon	Caudate
e81526	ENSG00000143156.13	ENSG00000143156	NME7	0.0177322384250367	-0.698124961536007	0.465802803509224	0.641618442450101	0.943951449640685	Exon	Caudate
e380821	ENSG00000204580.12	ENSG00000204580	DDR1	-0.0275983435230084	0.0548422492261305	-0.465800943376581	0.641619772844965	0.943951449640685	Exon	Caudate
e342577	ENSG00000164308.16	ENSG00000164308	ERAP2	0.0797405038696292	-3.98726600071991	0.465797649605458	0.641622128602482	0.943951449640685	Exon	Caudate
e410312	ENSG00000146352.12	ENSG00000146352	CLVS2	0.0224949289706875	1.95363526383811	0.465796927889373	0.641622644785794	0.943951449640685	Exon	Caudate
e1002061	ENSG00000074657.13	ENSG00000074657	ZNF532	0.010187169577128	1.70292627803994	0.465793918032145	0.641624797487467	0.943951449640685	Exon	Caudate
e46053	ENSG00000162613.16	ENSG00000162613	FUBP1	-0.0160924502404383	0.0719660055985104	-0.465786728127071	0.641629939843517	0.943951449640685	Exon	Caudate
e92883	ENSG00000198625.12	ENSG00000198625	MDM4	0.016616191231435	0.590437152593774	0.465785113570864	0.641631094607016	0.943951449640685	Exon	Caudate
e748372	ENSG00000121741.16	ENSG00000121741	ZMYM2	0.0089129548772554	2.10606243430649	0.465782024094565	0.641633304265844	0.943951449640685	Exon	Caudate
e763012	ENSG00000134900.11	ENSG00000134900	TPP2	0.014116733672306	-0.452619425754233	0.465780199192469	0.641634609475938	0.943951449640685	Exon	Caudate
e707396	ENSG00000139626.15	ENSG00000139626	ITGB7	-0.0417908960086257	-3.61163369503839	-0.465775802543526	0.641637754060476	0.943952238644414	Exon	Caudate
e187209	ENSG00000158552.12	ENSG00000158552	ZFAND2B	-0.0220885851841665	-1.65494814306085	-0.465762903668625	0.641646979669979	0.943959937798401	Exon	Caudate
e834034	ENSG00000174444.14	ENSG00000174444	RPL4	-0.0121693637318178	4.47747630778378	-0.465759444334105	0.641649453885094	0.943959937798401	Exon	Caudate
e748215	ENSG00000121390.18	ENSG00000121390	PSPC1	0.013600331414429	0.76517026214139	0.46575203309756	0.641654754627156	0.943959937798401	Exon	Caudate
e718116	ENSG00000183735.9	ENSG00000183735	TBK1	0.0132075598417255	-0.0064220467799608	0.465747232596469	0.641658188101503	0.943959937798401	Exon	Caudate
e33877	ENSG00000117450.13	ENSG00000117450	PRDX1	-0.0192404957408024	2.51701827422721	-0.465745872203928	0.641659161099847	0.943959937798401	Exon	Caudate
e431904	ENSG00000156928.4	ENSG00000156928	MALSU1	0.0200973248818079	-1.02072352490037	0.465735654688714	0.641666469028941	0.943959937798401	Exon	Caudate
e431907	ENSG00000156928.4	ENSG00000156928	MALSU1	0.0200973248818079	-1.02072352490037	0.465735654688714	0.641666469028941	0.943959937798401	Exon	Caudate
e596412	ENSG00000198018.6	ENSG00000198018	ENTPD7	-0.037010000975004	-3.31448605833295	-0.465735073386412	0.641666884798003	0.943959937798401	Exon	Caudate
e412275	ENSG00000079819.17	ENSG00000079819	EPB41L2	0.0106610993788313	3.22369353974444	0.465734851273183	0.641667043661689	0.943959937798401	Exon	Caudate
e488915	ENSG00000158941.16	ENSG00000158941	CCAR2	-0.0166021872026192	-0.761405026951848	-0.465723754213754	0.641674980714437	0.943959937798401	Exon	Caudate
e313225	ENSG00000145431.10	ENSG00000145431	PDGFC	-0.0162395441586907	-0.549551177132407	-0.46572292690407	0.641675572440462	0.943959937798401	Exon	Caudate
e263991	ENSG00000058063.15	ENSG00000058063	ATP11B	0.019740943695026	-1.0130350402065	0.465715662109577	0.641680768531082	0.943959937798401	Exon	Caudate
e325520	ENSG00000152582.13	ENSG00000152582	SPEF2	-0.0330772259190435	-2.61256275595083	-0.465707570789593	0.641686555808692	0.943959937798401	Exon	Caudate
e136922	ENSG00000005436.13	ENSG00000005436	GCFC2	-0.0220075688431903	-1.04806246844866	-0.465705997907058	0.641687680807879	0.943959937798401	Exon	Caudate
e979196	ENSG00000108679.12	ENSG00000108679	LGALS3BP	0.0239736047638109	1.07802188640922	0.46570318805283	0.641689690549156	0.943959937798401	Exon	Caudate
e963994	ENSG00000170836.11	ENSG00000170836	PPM1D	0.0174271681739181	-0.386819579990866	0.465695852054395	0.641694937616288	0.943959937798401	Exon	Caudate
e175245	ENSG00000115415.18	ENSG00000115415	STAT1	0.0218358812643818	0.314276953854531	0.465695434809743	0.641695236050739	0.943959937798401	Exon	Caudate
e1023815	ENSG00000183401.11	ENSG00000183401	CCDC159	0.0278306643295678	-1.78085276944588	0.465688174538286	0.641700428972905	0.943959937798401	Exon	Caudate
e727122	ENSG00000111144.9	ENSG00000111144	LTA4H	-0.0349179939185629	-2.91513206036311	-0.465685786991856	0.64170213667361	0.943959937798401	Exon	Caudate
e1125474	ENSG00000100109.16	ENSG00000100109	TFIP11	0.0124630781966694	0.508738148492566	0.465673365093403	0.64171102150943	0.943959937798401	Exon	Caudate
e1123177	ENSG00000099956.18	ENSG00000099956	SMARCB1	-0.0118422438383203	0.533292484553673	-0.465672829267972	0.641711404762875	0.943959937798401	Exon	Caudate
e1077318	ENSG00000125841.12	ENSG00000125841	NRSN2	0.0378825851296533	-3.09283454336788	0.465670934599371	0.641712759940585	0.943959937798401	Exon	Caudate
e985294	ENSG00000141556.20	ENSG00000141556	TBCD	-0.0264898776118608	-2.35795204223664	-0.465668750570471	0.641714322087177	0.943959937798401	Exon	Caudate
e77031	ENSG00000162734.12	ENSG00000162734	PEA15	-0.0412064502348027	-3.01874227132503	-0.46566849037573	0.641714508193945	0.943959937798401	Exon	Caudate
e1147816	ENSG00000067992.12	ENSG00000067992	PDK3	-0.0192240725964851	1.60511123042502	-0.465648281729174	0.641728962689993	0.943959937798401	Exon	Caudate
e221036	ENSG00000172053.16	ENSG00000172053	QARS	-0.0161314036100523	-0.72594031245641	-0.46564307396419	0.6417326876334	0.943959937798401	Exon	Caudate
e670381	ENSG00000095139.13	ENSG00000095139	ARCN1	0.0097339350862852	1.51186309691997	0.465637754354833	0.64173649258476	0.943959937798401	Exon	Caudate
e157256	ENSG00000204406.12	ENSG00000204406	MBD5	0.013486390237758	0.12296065288864	0.46563000653145	0.641742034379095	0.943959937798401	Exon	Caudate
e1063931	ENSG00000142541.16	ENSG00000142541	RPL13A	-0.0166390732888641	3.67748785639655	-0.465629715303294	0.641742242686576	0.943959937798401	Exon	Caudate
e236277	ENSG00000080224.17	ENSG00000080224	EPHA6	0.0197658802345245	0.475958362933392	0.465628879442064	0.641742840555255	0.943959937798401	Exon	Caudate
e1147638	ENSG00000184831.13	ENSG00000184831	APOO	-0.0148159292363306	-0.211520679636801	-0.465627306573155	0.641743965586004	0.943959937798401	Exon	Caudate
e1077785	ENSG00000234684.6	ENSG00000234684	SDCBP2-AS1	-0.0298723779060131	-2.77059960253454	-0.46561962361874	0.641749461008144	0.943959937798401	Exon	Caudate
e1077787	ENSG00000234684.6	ENSG00000234684	SDCBP2-AS1	-0.0298723779060131	-2.77059960253454	-0.46561962361874	0.641749461008144	0.943959937798401	Exon	Caudate
e1077790	ENSG00000234684.6	ENSG00000234684	SDCBP2-AS1	-0.0298723779060131	-2.77059960253454	-0.46561962361874	0.641749461008144	0.943959937798401	Exon	Caudate
e1077796	ENSG00000234684.6	ENSG00000234684	SDCBP2-AS1	-0.0298723779060131	-2.77059960253454	-0.46561962361874	0.641749461008144	0.943959937798401	Exon	Caudate
e220102	ENSG00000068745.14	ENSG00000068745	IP6K2	-0.0258512736612064	-2.27800500721531	-0.465616532244221	0.641751672195372	0.943959937798401	Exon	Caudate
e218093	ENSG00000114650.18	ENSG00000114650	SCAP	0.0101294852358336	1.10864728985386	0.465614673512209	0.641753001704043	0.943959937798401	Exon	Caudate
e896255	ENSG00000124074.11	ENSG00000124074	ENKD1	-0.0271143637820315	-2.01685249697043	-0.465613630199733	0.641753747962199	0.943959937798401	Exon	Caudate
e125218	ENSG00000116062.14	ENSG00000116062	MSH6	0.0219856670013131	-0.95914502431399	0.46561131389019	0.641755404768077	0.943959937798401	Exon	Caudate
e169636	ENSG00000223960.6	ENSG00000223960		-0.0260183845850036	-2.2909885987796	-0.465598799713765	0.64176435591748	0.943959937798401	Exon	Caudate
e220228	ENSG00000224424.7	ENSG00000224424	PRKAR2A-AS1	0.0400312692205473	-3.26623200745053	0.465597879214572	0.641765014334889	0.943959937798401	Exon	Caudate
e99638	ENSG00000272645.3	ENSG00000272645	GTF2IP20	-0.0284469712364583	-2.51917685723577	-0.465595366347266	0.641766811747554	0.943959937798401	Exon	Caudate
e761523	ENSG00000065150.18	ENSG00000065150	IPO5	-0.0098889462258646	1.21849788677833	-0.465592243549487	0.641769045436393	0.943959937798401	Exon	Caudate
e448669	ENSG00000127947.15	ENSG00000127947	PTPN12	0.0167478158047879	-0.570364641452984	0.465584258622604	0.641774756945601	0.943959937798401	Exon	Caudate
e888764	ENSG00000198417.6	ENSG00000198417	MT1F	-0.0368876180255157	-0.342037992005176	-0.465583665378505	0.641775181285857	0.943959937798401	Exon	Caudate
e175899	ENSG00000118997.13	ENSG00000118997	DNAH7	-0.034973158188363	-2.05839051225961	-0.465582990295558	0.641775664164584	0.943959937798401	Exon	Caudate
e220583	ENSG00000178252.17	ENSG00000178252	WDR6	-0.0154606051070004	0.936435048968348	-0.46558056061271	0.641777402088811	0.943959937798401	Exon	Caudate
e691567	ENSG00000121350.15	ENSG00000121350	PYROXD1	-0.0207086601943134	-1.39045084458001	-0.465573285745	0.641782605729886	0.943959937798401	Exon	Caudate
e230323	ENSG00000163946.13	ENSG00000163946	FAM208A	0.0158392126268471	1.21380390101606	0.465571148367808	0.641784134578053	0.943959937798401	Exon	Caudate
e934857	ENSG00000109118.13	ENSG00000109118	PHF12	-0.0106811020707135	1.94169631314118	-0.465565271637866	0.641788338162067	0.943959937798401	Exon	Caudate
e59922	ENSG00000134250.18	ENSG00000134250	NOTCH2	-0.0196066527622596	0.840488387077163	-0.465561521292849	0.641791020763773	0.943959937798401	Exon	Caudate
e464412	ENSG00000177683.13	ENSG00000177683	THAP5	0.0135478611968093	0.0560552825497845	0.46555829788549	0.641793326453544	0.943959937798401	Exon	Caudate
e564238	ENSG00000054179.11	ENSG00000054179	ENTPD2	0.0647805096272846	-3.34808572425514	0.465556123484727	0.641794881795252	0.943959937798401	Exon	Caudate
e702608	ENSG00000135519.6	ENSG00000135519	KCNH3	0.0291171461364155	1.95805558003345	0.465547858153168	0.641800793974107	0.943959937798401	Exon	Caudate
e1090511	ENSG00000118705.16	ENSG00000118705	RPN2	-0.0175634399531244	-0.442108213878614	-0.465546168673251	0.641802002459279	0.943959937798401	Exon	Caudate
e265179	ENSG00000161203.13	ENSG00000161203	AP2M1	0.0154493927275796	2.57066736109892	0.465545641515675	0.641802379535347	0.943959937798401	Exon	Caudate
e13345	ENSG00000127481.14	ENSG00000127481	UBR4	0.0152796369888569	-0.212668252189852	0.465542747262789	0.641804449797481	0.943959937798401	Exon	Caudate
e1173754	ENSG00000147394.18	ENSG00000147394	ZNF185	-0.0209167097134093	-1.66745862864787	-0.465541795349266	0.641805130702835	0.943959937798401	Exon	Caudate
e37582	ENSG00000134748.12	ENSG00000134748	PRPF38A	0.0137004741602417	3.14897448133904	0.465537936265613	0.641807891115005	0.943959937798401	Exon	Caudate
e167010	ENSG00000077380.15	ENSG00000077380	DYNC1I2	0.0194683975909672	0.925768747457093	0.465534527783344	0.641810329215013	0.943959937798401	Exon	Caudate
e1030024	ENSG00000141867.17	ENSG00000141867	BRD4	-0.0182368216413598	0.0971446876982288	-0.465527470226684	0.641815377523789	0.943959937798401	Exon	Caudate
e218208	ENSG00000173473.10	ENSG00000173473	SMARCC1	-0.0131717040266247	0.779624843374222	-0.465523467058356	0.641818241019317	0.943959937798401	Exon	Caudate
e1013521	ENSG00000142002.16	ENSG00000142002	DPP9	-0.0356634198115538	-3.02183818139224	-0.465518090388805	0.64182208699871	0.943959937798401	Exon	Caudate
e521392	ENSG00000185189.16	ENSG00000185189	NRBP2	0.0274308141231812	-1.26578450437008	0.465514805366394	0.641824436809109	0.943959937798401	Exon	Caudate
e191833	ENSG00000135931.17	ENSG00000135931	ARMC9	0.0241065240164629	-0.975198303357834	0.465510601528005	0.641827443863302	0.943959937798401	Exon	Caudate
e354549	ENSG00000120306.9	ENSG00000120306	CYSTM1	-0.0139882028622745	2.04481730862848	-0.465501914653789	0.641833657703524	0.943959937798401	Exon	Caudate
e1104874	ENSG00000154654.14	ENSG00000154654	NCAM2	0.0121050051044477	2.41045276356859	0.465500772228866	0.641834474897608	0.943959937798401	Exon	Caudate
e246723	ENSG00000114626.17	ENSG00000114626	ABTB1	-0.0223178228644942	-0.991555533339586	-0.46549399419622	0.641839323337355	0.943959937798401	Exon	Caudate
e772805	ENSG00000100908.13	ENSG00000100908	EMC9	0.020035464863349	-0.129346803225222	0.465491577718497	0.641841051887863	0.943959937798401	Exon	Caudate
e447314	ENSG00000223705.9	ENSG00000223705	NSUN5P1	0.0226998583961626	-1.32933700507178	0.465490395383863	0.64184189763406	0.943959937798401	Exon	Caudate
e745731	ENSG00000111450.13	ENSG00000111450	STX2	-0.01543691642627	0.804519412235273	-0.46549026658314	0.641841989767667	0.943959937798401	Exon	Caudate
e760836	ENSG00000125257.13	ENSG00000125257	ABCC4	0.0405969543756102	-3.01175513519153	0.465489056917473	0.641842855064802	0.943959937798401	Exon	Caudate
e903961	ENSG00000140873.15	ENSG00000140873	ADAMTS18	0.0969901146818936	-3.93791694206209	0.465484055555406	0.641846432640533	0.943959937798401	Exon	Caudate
e798436	ENSG00000015133.18	ENSG00000015133	CCDC88C	0.0251885156082036	0.750393692745378	0.465481878870671	0.641847989669881	0.943959937798401	Exon	Caudate
e878951	ENSG00000177548.12	ENSG00000177548	RABEP2	0.0201087267242388	-0.942485104586372	0.465479697676633	0.641849549926415	0.943959937798401	Exon	Caudate
e1014346	ENSG00000174917.8	ENSG00000174917	C19orf70	-0.0211544914052463	-0.565519831042512	-0.46547727321649	0.64185128419846	0.943959937798401	Exon	Caudate
e393124	ENSG00000112659.13	ENSG00000112659	CUL9	-0.0173443299367248	-0.290293131467598	-0.465468285249568	0.64185771351482	0.943959937798401	Exon	Caudate
e491625	ENSG00000214050.7	ENSG00000214050	FBXO16	0.0222927639888178	-0.180464975410206	0.465468192619104	0.641857779775835	0.943959937798401	Exon	Caudate
e131036	ENSG00000198380.12	ENSG00000198380	GFPT1	-0.0138485985943262	-0.0117553465542514	-0.465466455509463	0.641859022376743	0.943959937798401	Exon	Caudate
e977236	ENSG00000129657.14	ENSG00000129657	SEC14L1	-0.01565126899557	1.84506318042884	-0.465463068761255	0.641861445011057	0.943959937798401	Exon	Caudate
e984001	ENSG00000176155.18	ENSG00000176155	CCDC57	-0.023056198012241	-0.468751305373396	-0.46545942187939	0.641864053730423	0.943959937798401	Exon	Caudate
e852590	ENSG00000183475.12	ENSG00000183475	ASB7	0.0160765490697953	-0.784147050021401	0.465457902216159	0.641865140790498	0.943959937798401	Exon	Caudate
e995165	ENSG00000268573.1	ENSG00000268573		-0.0280289647041214	-2.41140377814266	-0.46545635586138	0.641866246944619	0.943959937798401	Exon	Caudate
e837843	ENSG00000140463.13	ENSG00000140463	BBS4	0.0262395462060046	-2.56648624443189	0.465455825407133	0.641866626394693	0.943959937798401	Exon	Caudate
e837853	ENSG00000140463.13	ENSG00000140463	BBS4	0.0262395462060046	-2.56648624443189	0.465455825407133	0.641866626394693	0.943959937798401	Exon	Caudate
e1122676	ENSG00000186716.19	ENSG00000186716	BCR	0.019785637249058	1.26920391193384	0.465451517951403	0.641869707652405	0.943959937798401	Exon	Caudate
e436558	ENSG00000086289.11	ENSG00000086289	EPDR1	-0.0171357791782748	2.62853133872801	-0.465451236413463	0.641869909045509	0.943959937798401	Exon	Caudate
e987896	ENSG00000101680.13	ENSG00000101680	LAMA1	-0.0380579082202642	-2.69666256386108	-0.465443092979904	0.641875734315734	0.94396466879464	Exon	Caudate
e867036	ENSG00000166676.14	ENSG00000166676	TVP23A	0.0377712331607423	-3.2878631548663	0.465434647560166	0.641881775630137	0.943966706947596	Exon	Caudate
e437559	ENSG00000164543.5	ENSG00000164543	STK17A	0.0197856436675884	-0.726268681899666	0.465430422992343	0.641884797625328	0.943966706947596	Exon	Caudate
e219455	ENSG00000114270.16	ENSG00000114270	COL7A1	-0.0521420788725178	-3.98198007476301	-0.465430216755176	0.641884945154826	0.943966706947596	Exon	Caudate
e348608	ENSG00000145808.8	ENSG00000145808	ADAMTS19	0.0296354719053823	-1.28332572621858	0.465411798089382	0.641898120802856	0.943982247383709	Exon	Caudate
e114142	ENSG00000276087.1	ENSG00000276087		-0.0392691022132859	-2.81612869901043	-0.465407134365173	0.641901456979325	0.943983317720125	Exon	Caudate
e815980	ENSG00000137841.11	ENSG00000137841	PLCB2	-0.0391865557225879	-2.50576874554615	-0.465397771476217	0.641908154706416	0.943987447719048	Exon	Caudate
e267384	ENSG00000113790.10	ENSG00000113790	EHHADH	-0.0407092345797698	-3.56576200224099	-0.465394397297366	0.641910568426831	0.943987447719048	Exon	Caudate
e1170071	ENSG00000226107.1	ENSG00000226107		-0.0343317413599485	-2.68089857074152	-0.465392269628346	0.64191209045781	0.943987447719048	Exon	Caudate
e608466	ENSG00000185627.17	ENSG00000185627	PSMD13	0.0135069067680723	0.822485493187557	0.465381393533979	0.641919870710561	0.943990570263147	Exon	Caudate
e199442	ENSG00000233806.7	ENSG00000233806	LINC01237	-0.0498455517523875	-3.71818008440347	-0.465379633780694	0.641921129560034	0.943990570263147	Exon	Caudate
e1080221	ENSG00000125885.13	ENSG00000125885	MCM8	-0.0310595464322998	-2.43106327903444	-0.465374193077405	0.641925021604465	0.943990570263147	Exon	Caudate
e1160896	ENSG00000085224.21	ENSG00000085224	ATRX	0.012077767817594	1.25451189276045	0.465373844290332	0.641925271112028	0.943990570263147	Exon	Caudate
e591476	ENSG00000138134.11	ENSG00000138134	STAMBPL1	0.016983226674091	0.506040936025256	0.465370119403919	0.64192793574121	0.943990570263147	Exon	Caudate
e31127	ENSG00000198198.14	ENSG00000198198	SZT2	0.0208172857264888	-1.25854995984822	0.465367209871066	0.641930017103507	0.943990570263147	Exon	Caudate
e3953	ENSG00000162585.16	ENSG00000162585	FAAP20	0.0264175376387669	-1.26972882025603	0.465363777562691	0.64193247244193	0.943990570263147	Exon	Caudate
e863010	ENSG00000103351.12	ENSG00000103351	CLUAP1	0.0128550287681065	0.878273750641825	0.465344707802516	0.641946114269937	0.94400334896152	Exon	Caudate
e115352	ENSG00000143970.16	ENSG00000143970	ASXL2	0.0147446069674638	-0.568111968187746	0.465344337683919	0.641946379040814	0.94400334896152	Exon	Caudate
e1080175	ENSG00000089195.14	ENSG00000089195	TRMT6	0.0193954378011497	-1.13390403931687	0.465336523503048	0.641951969063815	0.944007733497943	Exon	Caudate
e648815	ENSG00000110697.12	ENSG00000110697	PITPNM1	0.0216529901557796	-0.0364330017684693	0.465326265089665	0.641959307645982	0.944007736126841	Exon	Caudate
e1051441	ENSG00000123815.11	ENSG00000123815	ADCK4	-0.0127641358976817	1.22054145146054	-0.465325160933058	0.641960097530845	0.944007736126841	Exon	Caudate
e501499	ENSG00000213865.7	ENSG00000213865	C8orf44	0.0133685213159495	0.50685547161059	0.465323792294211	0.641961076619974	0.944007736126841	Exon	Caudate
e610931	ENSG00000177830.17	ENSG00000177830	CHID1	0.0184473802925096	-0.927385318039382	0.465317717321877	0.641965422506919	0.944007736126841	Exon	Caudate
e611011	ENSG00000177830.17	ENSG00000177830	CHID1	0.0184473802925096	-0.927385318039382	0.465317717321877	0.641965422506919	0.944007736126841	Exon	Caudate
e160143	ENSG00000115145.9	ENSG00000115145	STAM2	-0.016011072334658	-0.769200852983278	-0.465313776887618	0.641968241404002	0.944007736126841	Exon	Caudate
e19544	ENSG00000090273.13	ENSG00000090273	NUDC	-0.0127361596911069	1.47283210998805	-0.465310997335337	0.641970229835625	0.944007736126841	Exon	Caudate
e1086098	ENSG00000197183.13	ENSG00000197183	NOL4L	0.0473320269092628	-3.5647388269368	0.465302289992192	0.641976458897386	0.944011149521839	Exon	Caudate
e726003	ENSG00000173588.14	ENSG00000173588	CEP83	-0.0185209625767848	-1.06254847946842	-0.465297413463547	0.641979947480965	0.944011149521839	Exon	Caudate
e54398	ENSG00000134243.11	ENSG00000134243	SORT1	0.0182625642509494	2.66249467682191	0.465296813878763	0.641980376414014	0.944011149521839	Exon	Caudate
e290207	ENSG00000245067.6	ENSG00000245067	IGFBP7-AS1	-0.0938953441244897	-4.53026806308117	-0.465288715373317	0.641986169962769	0.944015833107354	Exon	Caudate
e103016	ENSG00000143641.9	ENSG00000143641	GALNT2	0.0153525914850927	-0.367723875236903	0.465281561630742	0.641991287660599	0.944017864139022	Exon	Caudate
e222074	ENSG00000145020.15	ENSG00000145020	AMT	0.0143745471715115	0.481500628389583	0.465278165554607	0.641993717176901	0.944017864139022	Exon	Caudate
e99701	ENSG00000143753.12	ENSG00000143753	DEGS1	0.013257335730277	1.17832164746719	0.465264911107172	0.642003199302694	0.944017864139022	Exon	Caudate
e46051	ENSG00000162613.16	ENSG00000162613	FUBP1	0.013879836900475	1.14179733313621	0.465263830093019	0.642003972654166	0.944017864139022	Exon	Caudate
e197147	ENSG00000130294.14	ENSG00000130294	KIF1A	-0.0102288802340435	3.82447597387612	-0.465261743752783	0.642005465211391	0.944017864139022	Exon	Caudate
e81959	ENSG00000188404.8	ENSG00000188404	SELL	-0.0459744324145867	-0.865715783975845	-0.465259861437031	0.64200681181178	0.944017864139022	Exon	Caudate
e441560	ENSG00000106078.17	ENSG00000106078	COBL	-0.0239526116940436	-0.453681646782171	-0.465252856145077	0.642011823377137	0.944017864139022	Exon	Caudate
e577365	ENSG00000198915.11	ENSG00000198915	RASGEF1A	0.0176892732935495	2.62322670183821	0.465251948198197	0.642012472920876	0.944017864139022	Exon	Caudate
e746067	ENSG00000061936.9	ENSG00000061936	SFSWAP	0.0173144447088308	-0.447211379395161	0.465250545514764	0.642013476398889	0.944017864139022	Exon	Caudate
e1039041	ENSG00000267243.6	ENSG00000267243		0.0490453493261429	-3.74633792622734	0.465246349913779	0.642016477930621	0.944017864139022	Exon	Caudate
e564944	ENSG00000187609.15	ENSG00000187609	EXD3	-0.0347429601080693	-2.58599583738574	-0.465244956594975	0.64201747471179	0.944017864139022	Exon	Caudate
e127009	ENSG00000227799.1	ENSG00000227799		0.0311163850018041	-1.70306981367243	0.465243030510545	0.642018852634897	0.944017864139022	Exon	Caudate
e157326	ENSG00000135999.11	ENSG00000135999	EPC2	-0.0130868228891215	0.105916797001487	-0.465221020981215	0.642034598366364	0.944017979916477	Exon	Caudate
e679753	ENSG00000166159.10	ENSG00000166159	LRTM2	0.0502666157941426	-3.53765148153156	0.465219935419375	0.642035374987117	0.944017979916477	Exon	Caudate
e1079233	ENSG00000088812.17	ENSG00000088812	ATRN	0.0129893710665271	0.959559911953255	0.465216710383491	0.642037682209258	0.944017979916477	Exon	Caudate
e22283	ENSG00000162517.12	ENSG00000162517	PEF1	0.0160742346493107	0.168170308000205	0.465212778980918	0.642040494777712	0.944017979916477	Exon	Caudate
e856520	ENSG00000103227.18	ENSG00000103227	LMF1	-0.033494805691028	-1.36252608796905	-0.465212048058042	0.64204101768851	0.944017979916477	Exon	Caudate
e175402	ENSG00000128641.18	ENSG00000128641	MYO1B	-0.0261970535271625	-1.9103755782321	-0.465208932113784	0.642043246873577	0.944017979916477	Exon	Caudate
e301169	ENSG00000138821.12	ENSG00000138821	SLC39A8	0.0294864454370237	-1.68635009790171	0.465208826099766	0.642043322717374	0.944017979916477	Exon	Caudate
e868398	ENSG00000140694.16	ENSG00000140694	PARN	-0.0130374215413408	-0.294167446949748	-0.465203636785462	0.642047035224389	0.944017979916477	Exon	Caudate
e449498	ENSG00000135218.17	ENSG00000135218	CD36	-0.0872020805264429	-3.97661796326268	-0.465201566341421	0.642048516451115	0.944017979916477	Exon	Caudate
e803179	ENSG00000225746.9	ENSG00000225746	SNHG23	-0.0255253908679655	-0.547029757594047	-0.465190450016228	0.642056469261354	0.944017979916477	Exon	Caudate
e594681	ENSG00000095587.8	ENSG00000095587	TLL2	-0.0362885526247805	-3.15724882503664	-0.465182247921011	0.642062337207765	0.944017979916477	Exon	Caudate
e66620	ENSG00000159352.15	ENSG00000159352	PSMD4	-0.0103877484515477	1.20638644518621	-0.465181659954433	0.642062757851923	0.944017979916477	Exon	Caudate
e176922	ENSG00000115896.15	ENSG00000115896	PLCL1	0.0220959617346744	3.34844329503005	0.465171469551161	0.642070048307768	0.944017979916477	Exon	Caudate
e645532	ENSG00000172500.12	ENSG00000172500	FIBP	0.0241736063124955	-1.13186024042719	0.465164377013042	0.642075122497953	0.944017979916477	Exon	Caudate
e411235	ENSG00000152894.14	ENSG00000152894	PTPRK	0.0277933699316077	-0.574696420417567	0.465161579455166	0.642077123949789	0.944017979916477	Exon	Caudate
e630636	ENSG00000134574.11	ENSG00000134574	DDB2	-0.0232422333015335	-1.31033156830262	-0.465148815029705	0.64208625601302	0.944017979916477	Exon	Caudate
e202398	ENSG00000241553.12	ENSG00000241553	ARPC4	-0.0145513473252677	0.219843467417992	-0.465146149390565	0.642088163100244	0.944017979916477	Exon	Caudate
e953541	ENSG00000260075.1	ENSG00000260075	NSFP1	0.0662444416252737	-1.5437927624395	0.465145660956192	0.642088512542756	0.944017979916477	Exon	Caudate
e78236	ENSG00000143222.11	ENSG00000143222	UFC1	0.0120917669603829	2.0453444594055	0.465143024479533	0.642090398768927	0.944017979916477	Exon	Caudate
e985092	ENSG00000167363.13	ENSG00000167363	FN3K	0.0180172073413214	0.672162615506839	0.465139138393899	0.642093179012607	0.944017979916477	Exon	Caudate
e658543	ENSG00000137500.9	ENSG00000137500	CCDC90B	-0.016470110266897	0.561236681275013	-0.465128330914659	0.642100911093568	0.944017979916477	Exon	Caudate
e947635	ENSG00000131470.14	ENSG00000131470	PSMC3IP	0.0292959889625797	-2.49155216846527	0.465125605006308	0.642102861318044	0.944017979916477	Exon	Caudate
e515096	ENSG00000170873.18	ENSG00000170873	MTSS1	0.0277163454428394	-1.01936799804467	0.46511768444768	0.642108528018325	0.944017979916477	Exon	Caudate
e823610	ENSG00000137872.16	ENSG00000137872	SEMA6D	0.0172935221408333	-0.126923409645369	0.465113271791584	0.642111685026887	0.944017979916477	Exon	Caudate
e655476	ENSG00000118363.11	ENSG00000118363	SPCS2	-0.0133596020470723	1.40134045287158	-0.465111855062819	0.642112698618434	0.944017979916477	Exon	Caudate
e67149	ENSG00000159377.10	ENSG00000159377	PSMB4	0.0105879679892573	3.25509618935157	0.465106227651538	0.642116724728447	0.944017979916477	Exon	Caudate
e46039	ENSG00000162613.16	ENSG00000162613	FUBP1	0.0146706010122814	0.538108988610183	0.465105146468418	0.64211749825801	0.944017979916477	Exon	Caudate
e439835	ENSG00000136270.13	ENSG00000136270	TBRG4	0.0152354715236699	-0.492573848854262	0.465100363545306	0.642120920192198	0.944017979916477	Exon	Caudate
e686333	ENSG00000226711.6	ENSG00000226711	FAM66C	-0.0216665871937034	-1.02178989728127	-0.465099431586209	0.642121586961633	0.944017979916477	Exon	Caudate
e1107743	ENSG00000159147.17	ENSG00000159147	DONSON	0.0196951142001123	-1.46762601221024	0.465099118570184	0.642121810908777	0.944017979916477	Exon	Caudate
e186345	ENSG00000163482.11	ENSG00000163482	STK36	0.0222565175274986	-1.48934731156594	0.465096907296395	0.642123392964337	0.944017979916477	Exon	Caudate
e954921	ENSG00000108439.9	ENSG00000108439	PNPO	0.0155115295893257	0.0179296337904276	0.465095108359597	0.64212468001465	0.944017979916477	Exon	Caudate
e284925	ENSG00000035928.14	ENSG00000035928	RFC1	-0.0158216825850537	-0.107818101206623	-0.465093064790286	0.642126142088737	0.944017979916477	Exon	Caudate
e948580	ENSG00000131467.10	ENSG00000131467	PSME3	0.0120055566668318	0.359529770124626	0.465092196695678	0.642126763168474	0.944017979916477	Exon	Caudate
e205669	ENSG00000154781.15	ENSG00000154781	CCDC174	-0.0153235767962825	-0.646331400657517	-0.465083349736831	0.642133092754295	0.944017979916477	Exon	Caudate
e651744	ENSG00000158483.15	ENSG00000158483	FAM86C1	0.0187606649144348	-0.932245202124241	0.465081235122976	0.642134605665599	0.944017979916477	Exon	Caudate
e215791	ENSG00000179152.19	ENSG00000179152	TCAIM	0.0243476648781535	-0.595729846847032	0.46508076415333	0.642134942623447	0.944017979916477	Exon	Caudate
e266744	ENSG00000163882.9	ENSG00000163882	POLR2H	0.015506600762918	-0.541598518477837	0.465080538694008	0.642135103929596	0.944017979916477	Exon	Caudate
e136254	ENSG00000115289.13	ENSG00000115289	PCGF1	-0.0230507108667315	-1.94098979659916	-0.465078962984453	0.642136231280396	0.944017979916477	Exon	Caudate
e784259	ENSG00000257621.7	ENSG00000257621	PSMA3-AS1	-0.0310212019793911	-3.06031194309011	-0.46507586968069	0.642138444405435	0.944017979916477	Exon	Caudate
e201131	ENSG00000071282.11	ENSG00000071282	LMCD1	-0.0326055649446434	-2.22434463662164	-0.465075466172361	0.642138733098425	0.944017979916477	Exon	Caudate
e133414	ENSG00000135636.13	ENSG00000135636	DYSF	0.0318261721000542	-0.135521745413022	0.465071977433489	0.642141229144476	0.944017979916477	Exon	Caudate
e1056624	ENSG00000104856.13	ENSG00000104856	RELB	-0.0405902715412744	-3.41803254102884	-0.46506432179367	0.642146706447267	0.944017979916477	Exon	Caudate
e545973	ENSG00000198785.4	ENSG00000198785	GRIN3A	0.0451540227268476	-2.76903886567611	0.465063737641388	0.642147124385564	0.944017979916477	Exon	Caudate
e466099	ENSG00000004866.19	ENSG00000004866	ST7	-0.0238429074571748	-1.9158855455618	-0.465060370362019	0.642149533545544	0.944017979916477	Exon	Caudate
e1136299	ENSG00000100380.13	ENSG00000100380	ST13	-0.0141710017078891	3.31906657992905	-0.465053705084126	0.642154302308849	0.944017979916477	Exon	Caudate
e813004	ENSG00000198838.13	ENSG00000198838	RYR3	-0.0234417749923466	0.367075888151088	-0.465051044145889	0.642156206117272	0.944017979916477	Exon	Caudate
e447611	ENSG00000005486.16	ENSG00000005486	RHBDD2	-0.0202717467907731	3.19678196894262	-0.465049606780194	0.642157234503235	0.944017979916477	Exon	Caudate
e832012	ENSG00000028528.14	ENSG00000028528	SNX1	0.0144159476221845	1.06801054681494	0.46504166737398	0.642162914889074	0.944017979916477	Exon	Caudate
e815012	ENSG00000134138.19	ENSG00000134138	MEIS2	0.0193479040265188	1.12093115616342	0.465033521608779	0.642168742939871	0.944017979916477	Exon	Caudate
e23658	ENSG00000116478.11	ENSG00000116478	HDAC1	-0.0211372152054686	-0.855127004745978	-0.465031344191327	0.642170300820528	0.944017979916477	Exon	Caudate
e938773	ENSG00000005156.11	ENSG00000005156	LIG3	-0.01282001352021	-0.093979410044365	-0.465031247069392	0.642170370308565	0.944017979916477	Exon	Caudate
e1100667	ENSG00000101193.7	ENSG00000101193	GID8	0.0100875529074455	0.61830569027723	0.465027701552858	0.642172907028951	0.944017979916477	Exon	Caudate
e993906	ENSG00000118276.11	ENSG00000118276	B4GALT6	0.0261384115494606	-0.278444313608655	0.465027291491035	0.642173200417273	0.944017979916477	Exon	Caudate
e671296	ENSG00000149428.18	ENSG00000149428	HYOU1	-0.0138899679908567	0.794773202169361	-0.465026676102818	0.642173640711269	0.944017979916477	Exon	Caudate
e249105	ENSG00000034533.11	ENSG00000034533	ASTE1	0.0244829041970286	-1.69991823512397	0.465016322687933	0.642181048324787	0.944017979916477	Exon	Caudate
e792501	ENSG00000187097.12	ENSG00000187097	ENTPD5	-0.0222005049110001	-1.68018990765916	-0.465010134257303	0.642185476011648	0.944017979916477	Exon	Caudate
e558050	ENSG00000148358.19	ENSG00000148358	GPR107	0.0115292762221802	0.149304716977627	0.465007804646997	0.642187142800214	0.944017979916477	Exon	Caudate
e868119	ENSG00000048471.13	ENSG00000048471	SNX29	-0.0292363354635111	-2.31931255883601	-0.465007585931312	0.642187299286909	0.944017979916477	Exon	Caudate
e568086	ENSG00000134453.15	ENSG00000134453	RBM17	-0.0154859172711042	0.647116567703066	-0.464998020205325	0.642194143388031	0.944017979916477	Exon	Caudate
e497010	ENSG00000168575.9	ENSG00000168575	SLC20A2	0.0146419948794069	1.54989111751185	0.464992721109057	0.642197934807141	0.944017979916477	Exon	Caudate
e608511	ENSG00000185627.17	ENSG00000185627	PSMD13	0.0134917031289205	0.822216266907975	0.464992003505301	0.642198448241936	0.944017979916477	Exon	Caudate
e249982	ENSG00000081307.12	ENSG00000081307	UBA5	0.0153155544573631	-0.441491419257171	0.464984328239892	0.642203939790714	0.944017979916477	Exon	Caudate
e1162282	ENSG00000000003.14	ENSG00000000003	TSPAN6	-0.0351804881148889	1.38129490120498	-0.464980326432021	0.642206803038007	0.944017979916477	Exon	Caudate
e1056675	ENSG00000104859.14	ENSG00000104859	CLASRP	0.0215304245790129	-0.492755140037724	0.464975493719126	0.64221026079536	0.944017979916477	Exon	Caudate
e255838	ENSG00000120742.10	ENSG00000120742	SERP1	-0.0188912799394876	-0.778483948568786	-0.464972096348191	0.642212691584672	0.944017979916477	Exon	Caudate
e508641	ENSG00000147649.9	ENSG00000147649	MTDH	-0.0104328230998466	4.42619894378297	-0.464971388954808	0.64221319771896	0.944017979916477	Exon	Caudate
e506921	ENSG00000079102.16	ENSG00000079102	RUNX1T1	0.0189318655711312	-0.612902862483434	0.464963137365286	0.642219101677358	0.944017979916477	Exon	Caudate
e265653	ENSG00000175166.16	ENSG00000175166	PSMD2	-0.0109142379736202	2.4024194036138	-0.464951055189345	0.642227746436262	0.944017979916477	Exon	Caudate
e1015603	ENSG00000088247.16	ENSG00000088247	KHSRP	-0.0327518964243283	-2.93744306599066	-0.464947916050084	0.642229992488499	0.944017979916477	Exon	Caudate
e553432	ENSG00000197958.12	ENSG00000197958	RPL12	-0.0143657522444549	3.44842688994883	-0.464946791864035	0.642230796843734	0.944017979916477	Exon	Caudate
e855503	ENSG00000140983.13	ENSG00000140983	RHOT2	0.0191326089177383	-0.396567248160639	0.464942485592616	0.64223387798528	0.944017979916477	Exon	Caudate
e1160102	ENSG00000147099.19	ENSG00000147099	HDAC8	0.0210419917778363	-1.98469082260699	0.464941503510441	0.642234580666932	0.944017979916477	Exon	Caudate
e784399	ENSG00000032219.18	ENSG00000032219	ARID4A	0.0142889273450306	0.005342732395331	0.464939835287643	0.642235774284236	0.944017979916477	Exon	Caudate
e1039308	ENSG00000105176.17	ENSG00000105176	URI1	0.0167452771229293	-1.05700502275928	0.464937021157661	0.642237787802903	0.944017979916477	Exon	Caudate
e1110937	ENSG00000185437.13	ENSG00000185437	SH3BGR	0.0231578156931477	-0.900155138536713	0.464931529136675	0.642241717368433	0.944017979916477	Exon	Caudate
e159871	ENSG00000182389.19	ENSG00000182389	CACNB4	0.0265962371735735	0.457790249257528	0.464930448899441	0.642242490284179	0.944017979916477	Exon	Caudate
e558691	ENSG00000126878.12	ENSG00000126878	AIF1L	0.042604803899106	-2.50613711849508	0.464928693303185	0.64224374642389	0.944017979916477	Exon	Caudate
e500017	ENSG00000035681.7	ENSG00000035681	NSMAF	0.0281150665798972	-2.51649147739032	0.464908666539092	0.642258075767096	0.944017979916477	Exon	Caudate
e57533	ENSG00000116793.15	ENSG00000116793	PHTF1	-0.0172941300191319	0.576612976899636	-0.464907129438649	0.642259175582839	0.944017979916477	Exon	Caudate
e646499	ENSG00000174576.8	ENSG00000174576	NPAS4	-0.0996258246312282	-3.15872178527706	-0.464905647339845	0.642260236044925	0.944017979916477	Exon	Caudate
e218318	ENSG00000132153.14	ENSG00000132153	DHX30	-0.0381235649626033	-3.5331380060719	-0.464903983318851	0.642261426675715	0.944017979916477	Exon	Caudate
e482174	ENSG00000183117.18	ENSG00000183117	CSMD1	0.0261742709006667	-0.689918631226329	0.464902888039671	0.642262210364116	0.944017979916477	Exon	Caudate
e67508	ENSG00000159409.14	ENSG00000159409	CELF3	0.0285216526286693	0.723018784813538	0.464898916982018	0.642265051717766	0.944017979916477	Exon	Caudate
e478570	ENSG00000133612.18	ENSG00000133612	AGAP3	0.0178982553539081	-0.804236492517956	0.464897043416595	0.642266392284855	0.944017979916477	Exon	Caudate
e412427	ENSG00000118507.15	ENSG00000118507	AKAP7	-0.0170058016049867	0.446334512219443	-0.464893113864003	0.642269203948616	0.944017979916477	Exon	Caudate
e204077	ENSG00000197548.12	ENSG00000197548	ATG7	-0.0249185041700652	-2.33086869823598	-0.464886247744652	0.64227411678972	0.944017979916477	Exon	Caudate
e140309	ENSG00000143429.10	ENSG00000143429		-0.0518117177623118	-2.78033273406863	-0.464883945779415	0.642275763893855	0.944017979916477	Exon	Caudate
e593128	ENSG00000138193.15	ENSG00000138193	PLCE1	0.0318144715780435	-2.06515900768232	0.464882608121164	0.642276721017044	0.944017979916477	Exon	Caudate
e667974	ENSG00000182985.16	ENSG00000182985	CADM1	0.0156303139208399	1.49935187583941	0.46487967322194	0.642278821002518	0.944017979916477	Exon	Caudate
e950267	ENSG00000161654.9	ENSG00000161654	LSM12	0.0188763397773785	-1.24389457186807	0.464877703556315	0.642280230343559	0.944017979916477	Exon	Caudate
e637525	ENSG00000167995.15	ENSG00000167995	BEST1	-0.0271450258543048	-0.707024611166766	-0.464876864505019	0.642280830704446	0.944017979916477	Exon	Caudate
e825696	ENSG00000092439.13	ENSG00000092439	TRPM7	0.0144623984480646	-0.181157789115689	0.464875988155222	0.642281457753535	0.944017979916477	Exon	Caudate
e476820	ENSG00000133624.13	ENSG00000133624	ZNF767P	-0.0152886666570138	-0.572765179984763	-0.464872665228222	0.642283835389034	0.944017979916477	Exon	Caudate
e833646	ENSG00000157890.17	ENSG00000157890	MEGF11	-0.0397028063880287	-3.28356451943939	-0.464862882770508	0.642290834998032	0.944017979916477	Exon	Caudate
e839993	ENSG00000140474.12	ENSG00000140474	ULK3	0.0173634086189761	0.955376741157558	0.46486243111439	0.642291158170781	0.944017979916477	Exon	Caudate
e782500	ENSG00000100528.11	ENSG00000100528	CNIH1	0.0106090559247164	1.05384767373916	0.464850796670876	0.642299482968212	0.944017979916477	Exon	Caudate
e841111	ENSG00000140400.15	ENSG00000140400	MAN2C1	-0.0158194015148661	-0.537717177177206	-0.464847137277204	0.64230210138477	0.944017979916477	Exon	Caudate
e629081	ENSG00000149091.15	ENSG00000149091	DGKZ	0.0204348620133123	1.28480255157016	0.464840680362837	0.642306721530304	0.944017979916477	Exon	Caudate
e288532	ENSG00000226950.6	ENSG00000226950	DANCR	-0.0175260973853936	0.399665195836256	-0.464839370732869	0.642307658617533	0.944017979916477	Exon	Caudate
e994445	ENSG00000141431.10	ENSG00000141431	ASXL3	-0.0214074023854754	-0.546901138265263	-0.464836756168206	0.642309529434063	0.944017979916477	Exon	Caudate
e1028236	ENSG00000132024.17	ENSG00000132024	CC2D1A	-0.0199839648119985	-1.58111537990735	-0.464832849600065	0.642312324730527	0.944017979916477	Exon	Caudate
e126769	ENSG00000214595.11	ENSG00000214595	EML6	-0.0218066538422675	-1.47728182310462	-0.464832604490792	0.642312500115603	0.944017979916477	Exon	Caudate
e670977	ENSG00000196655.10	ENSG00000196655	TRAPPC4	-0.0121468208841339	0.76152836463945	-0.464827007094023	0.642316505272878	0.944017979916477	Exon	Caudate
e274835	ENSG00000178950.16	ENSG00000178950	GAK	-0.0137046848444894	-0.269561885898778	-0.464826595887754	0.642316799507529	0.944017979916477	Exon	Caudate
e249926	ENSG00000081307.12	ENSG00000081307	UBA5	0.0311487471732003	-2.95680992623049	0.464825979457367	0.64231724058841	0.944017979916477	Exon	Caudate
e1170631	ENSG00000230162.1	ENSG00000230162	CT45A11P	0.048927317944886	-3.80991505492986	0.464825892714983	0.642317302656105	0.944017979916477	Exon	Caudate
e807389	ENSG00000257341.5	ENSG00000257341		-0.0328837351897021	-2.94067128847279	-0.464825840369741	0.642317340111251	0.944017979916477	Exon	Caudate
e70970	ENSG00000169241.17	ENSG00000169241	SLC50A1	-0.0324577287973266	-3.11971039474148	-0.464825823950793	0.642317351859674	0.944017979916477	Exon	Caudate
e512616	ENSG00000164796.17	ENSG00000164796	CSMD3	-0.022007356540029	-0.779650053032045	-0.464824928035211	0.642317992923791	0.944017979916477	Exon	Caudate
e648147	ENSG00000172932.14	ENSG00000172932	ANKRD13D	-0.016778647681143	0.342584737626054	-0.464819383203116	0.642321960483115	0.944017979916477	Exon	Caudate
e86844	ENSG00000116698.20	ENSG00000116698	SMG7	-0.0248501158060815	-2.1566498799693	-0.464818517267461	0.642322580097226	0.944017979916477	Exon	Caudate
e1048795	ENSG00000130755.12	ENSG00000130755	GMFG	-0.0348913579165859	-2.59033376626521	-0.464814100600061	0.642325740416122	0.944017979916477	Exon	Caudate
e84211	ENSG00000152092.15	ENSG00000152092	ASTN1	0.0157758081497879	1.12574818383779	0.464809389369706	0.642329111514874	0.944017979916477	Exon	Caudate
e707984	ENSG00000094914.12	ENSG00000094914	AAAS	0.0180336977951412	-0.878478633837479	0.464806426024327	0.642331231926531	0.944017979916477	Exon	Caudate
e274694	ENSG00000178950.16	ENSG00000178950	GAK	0.0158282545752334	0.244122440665747	0.464803111028516	0.642333603963921	0.944017979916477	Exon	Caudate
e255083	ENSG00000071794.15	ENSG00000071794	HLTF	0.0131591997610186	0.197760836078438	0.464800234160485	0.642335662502985	0.944017979916477	Exon	Caudate
e453095	ENSG00000177409.11	ENSG00000177409	SAMD9L	0.0343958464927325	-2.15061492589786	0.464798194770436	0.642337121787472	0.944017979916477	Exon	Caudate
e606626	ENSG00000132334.16	ENSG00000132334	PTPRE	-0.021478943577157	-1.38172254421103	-0.464793064133603	0.642340793018114	0.944017979916477	Exon	Caudate
e1103004	ENSG00000275993.2	ENSG00000275993		0.0828520098906521	-1.79337958201544	0.464792989692044	0.642340846284887	0.944017979916477	Exon	Caudate
e198949	ENSG00000115694.14	ENSG00000115694	STK25	0.0125406188070912	1.84974340967986	0.464791222336094	0.642342110919703	0.944017979916477	Exon	Caudate
e363078	ENSG00000145860.11	ENSG00000145860	RNF145	-0.0175827759407295	0.942885539041039	-0.464790232890588	0.642342818919718	0.944017979916477	Exon	Caudate
e953736	ENSG00000108433.15	ENSG00000108433	GOSR2	-0.0088910736778515	1.19090791362312	-0.464784323815316	0.642347047178955	0.944017979916477	Exon	Caudate
e749116	ENSG00000027001.9	ENSG00000027001	MIPEP	-0.0186763335104373	-1.20443090689893	-0.464774652030041	0.642353967883451	0.944017979916477	Exon	Caudate
e380225	ENSG00000204568.11	ENSG00000204568	MRPS18B	-0.0210235971628569	-1.07292310061906	-0.464765483902851	0.642360528221137	0.944017979916477	Exon	Caudate
e667514	ENSG00000048028.11	ENSG00000048028	USP28	-0.0201296902342172	-1.42376445255212	-0.464761518957335	0.642363365383024	0.944017979916477	Exon	Caudate
e257167	ENSG00000174928.15	ENSG00000174928	C3orf33	0.0265864330394597	-2.63720043794143	0.464754397294236	0.642368461383257	0.944017979916477	Exon	Caudate
e722509	ENSG00000186908.14	ENSG00000186908	ZDHHC17	-0.0396278778842234	-3.63887800051708	-0.464753648544653	0.642368997161907	0.944017979916477	Exon	Caudate
e132138	ENSG00000179818.13	ENSG00000179818	PCBP1-AS1	-0.0162078460835337	-0.892519610110494	-0.46475281316396	0.642369594930928	0.944017979916477	Exon	Caudate
e1053887	ENSG00000079432.7	ENSG00000079432	CIC	-0.0224095757442685	-0.0928884972165786	-0.464752167765621	0.642370056755422	0.944017979916477	Exon	Caudate
e948102	ENSG00000108799.12	ENSG00000108799	EZH1	-0.0148323462963232	-0.29291914756888	-0.464747202330394	0.642373609851969	0.944017979916477	Exon	Caudate
e340336	ENSG00000248309.6	ENSG00000248309	MEF2C-AS1	0.0374077825833764	-3.48265741569923	0.464740227758538	0.64237860063222	0.944017979916477	Exon	Caudate
e1175190	ENSG00000089820.15	ENSG00000089820	ARHGAP4	-0.041879632998302	-3.17987587597675	-0.464738967162046	0.642379502676428	0.944017979916477	Exon	Caudate
e420383	ENSG00000049618.22	ENSG00000049618	ARID1B	0.0111999157916876	0.693517231970292	0.46473870994758	0.64237968673128	0.944017979916477	Exon	Caudate
e906674	ENSG00000131153.8	ENSG00000131153	GINS2	0.0316849578150887	-3.00643060190617	0.464736376002086	0.642381356832729	0.944017979916477	Exon	Caudate
e976531	ENSG00000129667.12	ENSG00000129667	RHBDF2	0.0437191071723743	-2.86587877780622	0.464735476828228	0.642382000255078	0.944017979916477	Exon	Caudate
e927859	ENSG00000108551.4	ENSG00000108551	RASD1	0.038259956400692	0.811324428986955	0.46473351765189	0.642383402184939	0.944017979916477	Exon	Caudate
e927861	ENSG00000108551.4	ENSG00000108551	RASD1	0.038259956400692	0.811324428986955	0.46473351765189	0.642383402184939	0.944017979916477	Exon	Caudate
e688725	ENSG00000247157.6	ENSG00000247157	LINC01252	-0.0294042638544639	-1.03757637873043	-0.464720868353734	0.642392453687232	0.944017979916477	Exon	Caudate
e1164653	ENSG00000089682.16	ENSG00000089682	RBM41	0.0186113241937509	-1.23720705456551	0.464720086121781	0.642393013433423	0.944017979916477	Exon	Caudate
e85402	ENSG00000135837.15	ENSG00000135837	CEP350	-0.0126715304105532	1.27455110629543	-0.464712144063462	0.642398696589045	0.944017979916477	Exon	Caudate
e1128742	ENSG00000100036.12	ENSG00000100036	SLC35E4	0.0448333759037844	-3.63351307638293	0.464710648826661	0.642399766548715	0.944017979916477	Exon	Caudate
e114215	ENSG00000198399.14	ENSG00000198399	ITSN2	0.0246207563312625	-2.01636476424909	0.464709375701693	0.642400677570467	0.944017979916477	Exon	Caudate
e642206	ENSG00000168067.11	ENSG00000168067	MAP4K2	0.0198687809689716	-1.45163452261787	0.464708237981209	0.642401491700043	0.944017979916477	Exon	Caudate
e142252	ENSG00000168763.15	ENSG00000168763	CNNM3	0.0180487027199207	-0.729515854989498	0.464708048254957	0.642401627464321	0.944017979916477	Exon	Caudate
e344928	ENSG00000171444.17	ENSG00000171444	MCC	-0.0204247425403029	-1.11817127275273	-0.464706679960861	0.642402606588329	0.944017979916477	Exon	Caudate
e747711	ENSG00000090612.20	ENSG00000090612	ZNF268	0.0150302816865158	-0.651401472011765	0.464703615610856	0.642404799378434	0.944017979916477	Exon	Caudate
e647242	ENSG00000173898.11	ENSG00000173898	SPTBN2	0.0307949013792498	1.08706225795668	0.464703359487684	0.642404982655406	0.944017979916477	Exon	Caudate
e759970	ENSG00000005810.17	ENSG00000005810	MYCBP2	0.0188771424825257	0.555160527755604	0.464698444529852	0.642408499711941	0.94401931510705	Exon	Caudate
e91042	ENSG00000143862.7	ENSG00000143862	ARL8A	0.0176164998816317	0.130104928864468	0.464677231503595	0.642423679469123	0.944035167263739	Exon	Caudate
e562535	ENSG00000165688.11	ENSG00000165688	PMPCA	0.0164399590636225	-0.955399940152116	0.464674873741448	0.642425366661363	0.944035167263739	Exon	Caudate
e1139393	ENSG00000100376.11	ENSG00000100376	FAM118A	-0.0323057350068619	-2.02111300977277	-0.464672433793128	0.6424271126672	0.944035167263739	Exon	Caudate
e48416	ENSG00000137944.16	ENSG00000137944	KYAT3	0.0195342645313113	0.394393320215885	0.464651902139059	0.642441805019186	0.944035295872247	Exon	Caudate
e577378	ENSG00000198915.11	ENSG00000198915	RASGEF1A	0.0176674365700557	2.6232154755917	0.464650768309796	0.642442616385995	0.944035295872247	Exon	Caudate
e23832	ENSG00000176261.15	ENSG00000176261	ZBTB8OS	0.0203458371582717	-0.570758549752282	0.464649582593165	0.642443464883798	0.944035295872247	Exon	Caudate
e769758	ENSG00000155465.18	ENSG00000155465	SLC7A7	0.0459266336075021	-2.84408643750151	0.464648549768588	0.642444203972561	0.944035295872247	Exon	Caudate
e31276	ENSG00000142949.16	ENSG00000142949	PTPRF	-0.0120252882658707	1.95361389748626	-0.464643539200957	0.642447789537352	0.944035295872247	Exon	Caudate
e1029813	ENSG00000105135.15	ENSG00000105135	ILVBL	0.0120482294023899	0.221339661906266	0.464641378236487	0.642449335927227	0.944035295872247	Exon	Caudate
e461328	ENSG00000170632.13	ENSG00000170632	ARMC10	0.0143166594569691	0.910053296190387	0.464637672474075	0.642451987780777	0.944035295872247	Exon	Caudate
e846786	ENSG00000073417.14	ENSG00000073417	PDE8A	0.0234340456013799	0.534716644545838	0.464636440230309	0.642452869578744	0.944035295872247	Exon	Caudate
e110887	ENSG00000119185.12	ENSG00000119185	ITGB1BP1	0.0196248897212337	1.65406742583964	0.464633424579887	0.642455027590912	0.944035295872247	Exon	Caudate
e1125443	ENSG00000100104.13	ENSG00000100104	SRRD	0.0161919835706912	-0.968773857080044	0.464630255426989	0.642457295453365	0.944035295872247	Exon	Caudate
e544938	ENSG00000136932.13	ENSG00000136932	TRMO	-0.0216977389203654	-1.86171466974118	-0.464621775011595	0.642463364099602	0.944035295872247	Exon	Caudate
e102151	ENSG00000154358.20	ENSG00000154358	OBSCN	0.0284651123966018	0.922562928032293	0.464620430664787	0.642464326126046	0.944035295872247	Exon	Caudate
e918264	ENSG00000262943.7	ENSG00000262943	ALOX12P2	0.0456312071416881	-3.59176829058686	0.464616315445588	0.642467271016975	0.944035295872247	Exon	Caudate
e616996	ENSG00000166405.14	ENSG00000166405	RIC3	0.0112216246485605	1.24160038522667	0.464615106821542	0.642468135921182	0.944035295872247	Exon	Caudate
e888629	ENSG00000125124.11	ENSG00000125124	BBS2	0.0133262719225273	1.10742221767806	0.46461293831241	0.642469687730575	0.944035295872247	Exon	Caudate
e490559	ENSG00000015592.16	ENSG00000015592	STMN4	-0.0312955036493361	2.31196762712676	-0.464610158407055	0.642471677064235	0.944035295872247	Exon	Caudate
e514047	ENSG00000136986.9	ENSG00000136986	DERL1	-0.0169940635301182	-0.779693961897581	-0.464609600262018	0.642472076479838	0.944035295872247	Exon	Caudate
e345149	ENSG00000152503.9	ENSG00000152503	TRIM36	0.0393228904234551	-1.72468524641628	0.464603223342613	0.642476639890867	0.944035295872247	Exon	Caudate
e351039	ENSG00000119048.7	ENSG00000119048	UBE2B	0.0142210793370317	2.82414868900823	0.464603053079957	0.642476761733347	0.944035295872247	Exon	Caudate
e614516	ENSG00000167323.10	ENSG00000167323	STIM1	0.0190384798459213	0.510414000134319	0.464597885900963	0.642480459447767	0.944036896319815	Exon	Caudate
e628677	ENSG00000121653.11	ENSG00000121653	MAPK8IP1	-0.0445972259774328	-3.57166789386873	-0.46458965792955	0.642486347531661	0.944041715188775	Exon	Caudate
e1116975	ENSG00000283633.1	ENSG00000283633		0.0433586337070531	-1.59397978969265	0.464571971950646	0.642499004011667	0.944056479167413	Exon	Caudate
e211524	ENSG00000076242.14	ENSG00000076242	MLH1	0.0139093080107659	-0.141939973093766	0.464553672838609	0.642512099373067	0.944071887894312	Exon	Caudate
e617796	ENSG00000175352.10	ENSG00000175352	NRIP3	0.0303084731759731	0.63471199334273	0.464547974520059	0.642516177273537	0.944073526985446	Exon	Caudate
e464404	ENSG00000177683.13	ENSG00000177683	THAP5	0.0135186991243253	0.0560284869582013	0.464544823689184	0.642518432114339	0.944073526985446	Exon	Caudate
e99919	ENSG00000143748.17	ENSG00000143748	NVL	0.0156540075335803	-0.184023031501583	0.464537874888171	0.642523404922307	0.944077000768214	Exon	Caudate
e846588	ENSG00000177082.12	ENSG00000177082	WDR73	0.0194609578195799	-1.30237568282441	0.4645225428917	0.642534377098576	0.944089289520944	Exon	Caudate
e772263	ENSG00000100884.9	ENSG00000100884	CPNE6	0.0225181429684143	-0.867700064580392	0.464517115473086	0.642538261190353	0.944091163544384	Exon	Caudate
e668076	ENSG00000246100.3	ENSG00000246100	LINC00900	0.0433985198008961	-3.64200051015383	0.464513260175932	0.642541020211058	0.944091384475412	Exon	Caudate
e834822	ENSG00000033800.13	ENSG00000033800	PIAS1	-0.013202420943023	1.17414878208525	-0.464499434888626	0.642550914237212	0.944096843959973	Exon	Caudate
e284929	ENSG00000035928.14	ENSG00000035928	RFC1	-0.0128572063494335	0.609229769046551	-0.464496071625821	0.642553321155964	0.944096843959973	Exon	Caudate
e312375	ENSG00000197410.12	ENSG00000197410	DCHS2	-0.0378648254274702	-3.05124533225656	-0.464490995744215	0.642556953717355	0.944096843959973	Exon	Caudate
e748455	ENSG00000165475.13	ENSG00000165475	CRYL1	-0.0157362139303268	1.59994579036513	-0.464488582004106	0.64255868111667	0.944096843959973	Exon	Caudate
e1069119	ENSG00000105568.17	ENSG00000105568	PPP2R1A	0.0162200693892843	4.61270561104182	0.464485154747686	0.642561133844873	0.944096843959973	Exon	Caudate
e1177680	ENSG00000165775.17	ENSG00000165775	FUNDC2	0.0151252150571803	0.805105150494403	0.46448504224106	0.642561214360705	0.944096843959973	Exon	Caudate
e360168	ENSG00000171992.12	ENSG00000171992	SYNPO	0.0245369163890984	6.69742931518279	0.464481031560635	0.642564084623483	0.944096843959973	Exon	Caudate
e535087	ENSG00000215126.10	ENSG00000215126	CBWD7	-0.0415247067727751	-2.75004895138339	-0.464478084756463	0.642566193521508	0.944096843959973	Exon	Caudate
e1019736	ENSG00000270011.6	ENSG00000270011	ZNF559-ZNF177	-0.0172877534471647	-1.06277023108197	-0.464472938765305	0.642569876287783	0.944096843959973	Exon	Caudate
e942876	ENSG00000108306.11	ENSG00000108306	FBXL20	-0.0165524352338493	-0.895568326249568	-0.464465391552431	0.642575277521926	0.944096843959973	Exon	Caudate
e363175	ENSG00000164332.7	ENSG00000164332	UBLCP1	-0.0144368941405481	0.502624317954549	-0.464464209412992	0.642576123532894	0.944096843959973	Exon	Caudate
e427475	ENSG00000122512.14	ENSG00000122512	PMS2	0.0169838613047818	0.0359156017138979	0.464453769432289	0.642583595039027	0.944096843959973	Exon	Caudate
e952007	ENSG00000131095.11	ENSG00000131095	GFAP	0.0714782086514866	-1.58316030857295	0.464453129661607	0.642584052900304	0.944096843959973	Exon	Caudate
e61409	ENSG00000186364.11	ENSG00000186364	NUDT17	-0.0254392902925993	-2.20288563254646	-0.464450439402799	0.642585978224991	0.944096843959973	Exon	Caudate
e809905	ENSG00000114062.18	ENSG00000114062	UBE3A	0.0094429931146402	3.95523961353815	0.464443578753845	0.642590888163811	0.944096843959973	Exon	Caudate
e622283	ENSG00000110756.17	ENSG00000110756	HPS5	0.0198500730268897	-0.510508319207274	0.464442474671328	0.6425916783205	0.944096843959973	Exon	Caudate
e314039	ENSG00000168843.13	ENSG00000168843	FSTL5	-0.022117863158486	-0.706810841643951	-0.464437583579346	0.642595178724116	0.944096843959973	Exon	Caudate
e220152	ENSG00000068745.14	ENSG00000068745	IP6K2	-0.0121709810527137	1.92535712868632	-0.464434835792624	0.642597145233784	0.944096843959973	Exon	Caudate
e1168032	ENSG00000125675.17	ENSG00000125675	GRIA3	0.0231603337614091	0.128373902718125	0.464433228330499	0.642598295648039	0.944096843959973	Exon	Caudate
e222927	ENSG00000164068.15	ENSG00000164068	RNF123	-0.0166394809986978	-0.582366054188667	-0.464424743113418	0.6426043682873	0.944096843959973	Exon	Caudate
e1043518	ENSG00000004777.18	ENSG00000004777	ARHGAP33	-0.0293838483316252	-1.64449515729312	-0.464422733930143	0.642605806208677	0.944096843959973	Exon	Caudate
e1045704	ENSG00000188227.12	ENSG00000188227	ZNF793	0.0123581174403457	1.12138050651862	0.464414884497324	0.642611423861024	0.944096843959973	Exon	Caudate
e834909	ENSG00000128973.12	ENSG00000128973	CLN6	-0.017703180231238	-0.497356403118639	-0.464413936903684	0.642612102032639	0.944096843959973	Exon	Caudate
e1122630	ENSG00000186716.19	ENSG00000186716	BCR	-0.0196560035636566	3.19371640947405	-0.464408153206312	0.642616241302222	0.944096843959973	Exon	Caudate
e414947	ENSG00000029363.15	ENSG00000029363	BCLAF1	-0.0146178041671652	3.62230959983942	-0.464407499606173	0.642616709070684	0.944096843959973	Exon	Caudate
e323215	ENSG00000145555.14	ENSG00000145555	MYO10	0.0227391093519172	-0.382900960244252	0.46440637577726	0.642617513372747	0.944096843959973	Exon	Caudate
e749969	ENSG00000127870.16	ENSG00000127870	RNF6	0.0149968337070926	1.57057883198832	0.464405463838082	0.642618166029838	0.944096843959973	Exon	Caudate
e603595	ENSG00000107651.12	ENSG00000107651	SEC23IP	0.0128445923590829	0.0291745001291049	0.464401098670224	0.642621290099211	0.944096843959973	Exon	Caudate
e742998	ENSG00000182196.13	ENSG00000182196	ARL6IP4	0.0094845056078608	2.59520649521228	0.464398009953498	0.642623500640104	0.944096843959973	Exon	Caudate
e1077660	ENSG00000125818.17	ENSG00000125818	PSMF1	-0.0222848031266322	-0.620631332616548	-0.464395399743058	0.64262536872484	0.944096843959973	Exon	Caudate
e131151	ENSG00000115977.18	ENSG00000115977	AAK1	0.0193878205202464	0.543725511931652	0.464391702552448	0.642628014747312	0.944096843959973	Exon	Caudate
e274169	ENSG00000251595.7	ENSG00000251595	ABCA11P	0.0234243378498593	-1.43431984262474	0.464391424964494	0.642628213412926	0.944096843959973	Exon	Caudate
e122938	ENSG00000162878.12	ENSG00000162878	PKDCC	0.0414582017928553	-3.04252863268003	0.464387217165909	0.642631224875602	0.944097435703952	Exon	Caudate
e1176885	ENSG00000130827.6	ENSG00000130827	PLXNA3	0.0218682614328987	-0.692183651015368	0.464374572501984	0.642640274520445	0.944099752996879	Exon	Caudate
e174331	ENSG00000138381.9	ENSG00000138381	ASNSD1	-0.013305044916399	0.939119565668338	-0.464373751550385	0.642640862068182	0.944099752996879	Exon	Caudate
e1131446	ENSG00000100292.16	ENSG00000100292	HMOX1	-0.0484072976250026	-1.92396696969276	-0.464364313056021	0.642647617130542	0.944099752996879	Exon	Caudate
e522898	ENSG00000071894.15	ENSG00000071894	CPSF1	-0.0279608124867039	-2.43734889406406	-0.464364155594317	0.642647729824999	0.944099752996879	Exon	Caudate
e21945	ENSG00000060688.12	ENSG00000060688	SNRNP40	-0.0164655961659341	-0.560805375094067	-0.464363146091183	0.642648452320922	0.944099752996879	Exon	Caudate
e356046	ENSG00000242419.5	ENSG00000242419	PCDHGC4	-0.0145738213880204	1.51303053160253	-0.464363143324265	0.642648454301191	0.944099752996879	Exon	Caudate
e1026675	ENSG00000104907.12	ENSG00000104907	TRMT1	-0.0172626297155403	-1.09095171901029	-0.464342304032119	0.642663368945494	0.944113729666268	Exon	Caudate
e849519	ENSG00000140575.12	ENSG00000140575	IQGAP1	-0.0337667562670745	-2.38524338773314	-0.464339060339578	0.64266569046348	0.944113729666268	Exon	Caudate
e324802	ENSG00000242110.7	ENSG00000242110	AMACR	-0.0162361671940497	1.73565560379219	-0.464338915153032	0.642665794373897	0.944113729666268	Exon	Caudate
e203798	ENSG00000157020.17	ENSG00000157020	SEC13	-0.013437678372019	0.0773403538592852	-0.464332381149841	0.642670470785507	0.944116767215351	Exon	Caudate
e153278	ENSG00000136710.9	ENSG00000136710	CCDC115	0.0219285808882961	-0.572926274548983	0.464313733086035	0.642683817355811	0.944117592866287	Exon	Caudate
e852398	ENSG00000140470.13	ENSG00000140470	ADAMTS17	0.0354740479377814	-2.94990034560856	0.464312874642409	0.642684431753654	0.944117592866287	Exon	Caudate
e566929	ENSG00000067057.16	ENSG00000067057	PFKP	-0.0177666846853872	2.02633402177645	-0.464309187381796	0.642687070770706	0.944117592866287	Exon	Caudate
e1105455	ENSG00000154734.14	ENSG00000154734	ADAMTS1	-0.0386835663011592	-0.0306787255297478	-0.464309071887746	0.642687153431268	0.944117592866287	Exon	Caudate
e755812	ENSG00000139687.13	ENSG00000139687	RB1	0.0163129855715259	0.208222588041077	0.464305453294035	0.642689743307127	0.944117592866287	Exon	Caudate
e885220	ENSG00000129636.12	ENSG00000129636	ITFG1	0.0198382620048083	2.12718268231527	0.46430416993519	0.642690661825244	0.944117592866287	Exon	Caudate
e816781	ENSG00000137824.15	ENSG00000137824	RMDN3	-0.0384187460222807	-3.40680217400412	-0.464299850668182	0.642693753189896	0.944117592866287	Exon	Caudate
e191962	ENSG00000224376.1	ENSG00000224376		-0.0423088688198376	-3.12260756087821	-0.464299740799224	0.64269383182485	0.944117592866287	Exon	Caudate
e360366	ENSG00000132912.12	ENSG00000132912	DCTN4	-0.0102764807471846	0.940970283760387	-0.464294526637825	0.642697563687404	0.944117592866287	Exon	Caudate
e837420	ENSG00000137817.16	ENSG00000137817	PARP6	0.0152635515399817	0.319865406626608	0.464294345510567	0.642697693323376	0.944117592866287	Exon	Caudate
e1151826	ENSG00000078061.12	ENSG00000078061	ARAF	-0.0178531274838794	-0.954479064595545	-0.464285275206502	0.642704185113873	0.944117592866287	Exon	Caudate
e1131867	ENSG00000128335.13	ENSG00000128335	APOL2	-0.0255856591001293	-0.910726049631977	-0.464281507301863	0.642706881883507	0.944117592866287	Exon	Caudate
e259783	ENSG00000114204.14	ENSG00000114204	SERPINI2	-0.0472723050385731	-3.5564840088544	-0.464280632704435	0.642707507852198	0.944117592866287	Exon	Caudate
e247659	ENSG00000129071.9	ENSG00000129071	MBD4	0.0152834567452302	-0.654669870220064	0.464280566784066	0.642707555032872	0.944117592866287	Exon	Caudate
e97851	ENSG00000136636.12	ENSG00000136636	KCTD3	-0.0132695519000668	1.9537916602453	-0.464268085228914	0.642716488385517	0.944124470489078	Exon	Caudate
e1069820	ENSG00000242779.6	ENSG00000242779	ZNF702P	0.03716645017431	-2.73083924823706	0.464266735435408	0.642717454468673	0.944124470489078	Exon	Caudate
e1175834	ENSG00000169057.20	ENSG00000169057	MECP2	-0.0161087291882608	-0.925111340813765	-0.46425647212597	0.642724800212377	0.944127055215512	Exon	Caudate
e842401	ENSG00000140391.14	ENSG00000140391	TSPAN3	-0.0105229155178703	5.51757567536036	-0.464250360845706	0.64272917424687	0.944127055215512	Exon	Caudate
e829671	ENSG00000140307.10	ENSG00000140307	GTF2A2	0.0158405456447182	0.0003170204813597	0.464248870874991	0.642730240667414	0.944127055215512	Exon	Caudate
e966263	ENSG00000108592.16	ENSG00000108592	FTSJ3	-0.0177160825078914	-0.286336403401285	-0.464246993391275	0.64273158444468	0.944127055215512	Exon	Caudate
e484127	ENSG00000079459.12	ENSG00000079459	FDFT1	0.0184476249369083	0.875226056252181	0.464240327603759	0.642736355379016	0.944127055215512	Exon	Caudate
e250700	ENSG00000129055.12	ENSG00000129055	ANAPC13	0.013766069140339	1.28168051031272	0.464239818270701	0.642736719926885	0.944127055215512	Exon	Caudate
e496206	ENSG00000083168.9	ENSG00000083168	KAT6A	0.0101890323944488	1.37050145531251	0.464238543977794	0.642737631984228	0.944127055215512	Exon	Caudate
e186322	ENSG00000163481.7	ENSG00000163481	RNF25	-0.019471753900382	-1.38337459078815	-0.464235118000812	0.642740084082064	0.944127055215512	Exon	Caudate
e366695	ENSG00000182230.11	ENSG00000182230	FAM153B	0.0426597877983264	-1.78786602579861	0.464221843045207	0.642749585493348	0.944136432421521	Exon	Caudate
e936759	ENSG00000172171.10	ENSG00000172171	TEFM	0.024259227648806	-2.21280155472572	0.464218909112527	0.642751685433038	0.944136432421521	Exon	Caudate
e14595	ENSG00000075151.20	ENSG00000075151	EIF4G3	-0.0125517807232872	1.43779515793373	-0.464215065962676	0.642754436142243	0.944136640897353	Exon	Caudate
e1023493	ENSG00000130158.13	ENSG00000130158	DOCK6	-0.0369981955706589	-3.25456576496164	-0.464208855587206	0.642758881187993	0.944139338158238	Exon	Caudate
e204302	ENSG00000144559.10	ENSG00000144559	TAMM41	0.0684848516632336	-3.74544669311684	0.46420492093197	0.642761697404804	0.94413964284338	Exon	Caudate
e441223	ENSG00000132437.17	ENSG00000132437	DDC	-0.0387181871455432	-2.55358654427486	-0.464197515204538	0.64276699804434	0.944143596829473	Exon	Caudate
e121088	ENSG00000115816.14	ENSG00000115816	CEBPZ	0.0130839716348792	0.290889237819231	0.464189640063435	0.642772634686116	0.944148044326352	Exon	Caudate
e404036	ENSG00000025039.14	ENSG00000025039	RRAGD	-0.0174289911801173	-0.134624442898468	-0.464179612381701	0.642779812041338	0.944152923379343	Exon	Caudate
e878729	ENSG00000178952.9	ENSG00000178952	TUFM	-0.0096640161534043	2.19497277500366	-0.464177709580567	0.642781173983002	0.944152923379343	Exon	Caudate
e253828	ENSG00000175054.14	ENSG00000175054	ATR	0.0242669020286448	-1.89909208056368	0.464173572419828	0.642784135185513	0.944153440965402	Exon	Caudate
e377319	ENSG00000079691.17	ENSG00000079691	LRRC16A	-0.0173881935657745	0.35805614286747	-0.46416901960691	0.642787393900641	0.944154395546877	Exon	Caudate
e816481	ENSG00000166133.17	ENSG00000166133	RPUSD2	-0.0197944638537927	-0.549741484523687	-0.464152874670465	0.642798949833826	0.944157956332214	Exon	Caudate
e595866	ENSG00000155254.12	ENSG00000155254	MARVELD1	0.0258785800291613	-1.84585874717983	0.464151503478086	0.642799931285324	0.944157956332214	Exon	Caudate
e371245	ENSG00000249876.1	ENSG00000249876		0.0422785893023009	-3.79873036266191	0.4641476428177	0.642802694614224	0.944157956332214	Exon	Caudate
e45315	ENSG00000117054.13	ENSG00000117054	ACADM	0.0140725121461457	0.27015007861273	0.464144978188303	0.64280460186787	0.944157956332214	Exon	Caudate
e172216	ENSG00000187231.13	ENSG00000187231	SESTD1	-0.0192573213510038	0.522680316158508	-0.464140108846313	0.642808087188021	0.944157956332214	Exon	Caudate
e805705	ENSG00000088808.16	ENSG00000088808	PPP1R13B	0.0195863826635952	-0.486986935734746	0.464137391895625	0.642810031898355	0.944157956332214	Exon	Caudate
e755912	ENSG00000136161.12	ENSG00000136161	RCBTB2	-0.0238888513623487	-1.14809037679778	-0.464134229071388	0.642812295754454	0.944157956332214	Exon	Caudate
e36262	ENSG00000185104.19	ENSG00000185104	FAF1	-0.0123734469263639	0.874532996499485	-0.464127457901602	0.642817142368835	0.944157956332214	Exon	Caudate
e915078	ENSG00000183018.8	ENSG00000183018	SPNS2	-0.0195830041981968	-1.16576320869826	-0.464121529564453	0.642821385719665	0.944157956332214	Exon	Caudate
e245332	ENSG00000173706.12	ENSG00000173706	HEG1	0.0206672059772486	-0.281865292801427	0.464119853275913	0.642822585565889	0.944157956332214	Exon	Caudate
e1064308	ENSG00000126458.3	ENSG00000126458	RRAS	-0.0211620277348536	-1.31517110894403	-0.464119834132503	0.642822599268278	0.944157956332214	Exon	Caudate
e185166	ENSG00000163466.15	ENSG00000163466	ARPC2	0.0394561855441352	-3.12693194696611	0.464116931342932	0.642824677016091	0.944157956332214	Exon	Caudate
e563474	ENSG00000127191.17	ENSG00000127191	TRAF2	0.019677245275025	-0.875128033267063	0.464115561903438	0.64282565722932	0.944157956332214	Exon	Caudate
e205385	ENSG00000154767.14	ENSG00000154767	XPC	-0.0157947657224979	-0.273516838692901	-0.464105437261976	0.642832904233712	0.944157956332214	Exon	Caudate
e61624	ENSG00000265241.6	ENSG00000265241	RBM8A	0.0175100839777084	0.007235134410083	0.464091538043973	0.642842853055797	0.944157956332214	Exon	Caudate
e454610	ENSG00000070669.16	ENSG00000070669	ASNS	-0.0169923725071033	0.303918321051083	-0.464090885400045	0.642843320208718	0.944157956332214	Exon	Caudate
e328115	ENSG00000198865.9	ENSG00000198865	CCDC152	0.0421078759475713	-3.206305111804	0.464085676668226	0.6428470485474	0.944157956332214	Exon	Caudate
e571813	ENSG00000241058.3	ENSG00000241058	NSUN6	0.0192617587768622	-0.847357699746938	0.464085406229311	0.642847242124106	0.944157956332214	Exon	Caudate
e574492	ENSG00000224597.9	ENSG00000224597	SVIL-AS1	0.0135461130052042	-0.139660128923862	0.464083125733716	0.642848874474573	0.944157956332214	Exon	Caudate
e837160	ENSG00000137817.16	ENSG00000137817	PARP6	0.0136021675359551	1.2358297896534	0.464081988549634	0.642849688457483	0.944157956332214	Exon	Caudate
e1005384	ENSG00000279416.1	ENSG00000279416		-0.0295687856555454	-2.65284633866246	-0.464079453344446	0.642851503128909	0.944157956332214	Exon	Caudate
e455552	ENSG00000130429.12	ENSG00000130429	ARPC1B	-0.0278562081084097	-1.24799202881678	-0.464078975230503	0.642851845357745	0.944157956332214	Exon	Caudate
e849624	ENSG00000140577.15	ENSG00000140577	CRTC3	0.0195201906173882	-1.13067338776445	0.464073007896989	0.642856116717508	0.944157956332214	Exon	Caudate
e735932	ENSG00000089248.6	ENSG00000089248	ERP29	-0.0120913547680137	0.481106820884095	-0.464056807408257	0.642867712930828	0.944157956332214	Exon	Caudate
e542912	ENSG00000165238.16	ENSG00000165238	WNK2	-0.0196322370797359	1.44590724024231	-0.464054224473604	0.642869561788138	0.944157956332214	Exon	Caudate
e43290	ENSG00000152760.9	ENSG00000152760	TCTEX1D1	-0.0591472425464353	-2.07343857250139	-0.464044711180463	0.642876371395582	0.944157956332214	Exon	Caudate
e681375	ENSG00000011105.11	ENSG00000011105	TSPAN9	-0.0279391968590203	-2.45672971669117	-0.46403716722039	0.642881771377442	0.944157956332214	Exon	Caudate
e57660	ENSG00000081019.13	ENSG00000081019	RSBN1	0.0099342456243118	1.10023448244592	0.464027005261644	0.642889045357984	0.944157956332214	Exon	Caudate
e544923	ENSG00000136932.13	ENSG00000136932	TRMO	-0.0216520219037444	-1.86106032409361	-0.464026288945006	0.642889558102288	0.944157956332214	Exon	Caudate
e544930	ENSG00000136932.13	ENSG00000136932	TRMO	-0.0216520219037444	-1.86106032409361	-0.464026288945006	0.642889558102288	0.944157956332214	Exon	Caudate
e208963	ENSG00000033867.16	ENSG00000033867	SLC4A7	0.0239599954345852	1.46185033565656	0.464025814707487	0.642889897564812	0.944157956332214	Exon	Caudate
e398013	ENSG00000112200.16	ENSG00000112200	ZNF451	-0.0135227750790035	0.505416454879053	-0.464025613388981	0.642890041670025	0.944157956332214	Exon	Caudate
e88256	ENSG00000116747.12	ENSG00000116747	TROVE2	-0.0154546629093725	0.778591729454117	-0.464024971120999	0.642890501410089	0.944157956332214	Exon	Caudate
e162279	ENSG00000144290.16	ENSG00000144290	SLC4A10	0.0240322455301563	0.285269002745216	0.464016399886313	0.642896636774971	0.944157956332214	Exon	Caudate
e769642	ENSG00000155463.12	ENSG00000155463	OXA1L	-0.012551120712562	0.106075551955748	-0.464014054293234	0.642898315775308	0.944157956332214	Exon	Caudate
e1676	ENSG00000127054.19	ENSG00000127054	CPSF3L	0.035298825682482	-3.03413236901677	0.464012232835909	0.642899619594992	0.944157956332214	Exon	Caudate
e1774	ENSG00000127054.19	ENSG00000127054	CPSF3L	0.035298825682482	-3.03413236901677	0.464012232835909	0.642899619594992	0.944157956332214	Exon	Caudate
e1882	ENSG00000127054.19	ENSG00000127054	CPSF3L	0.035298825682482	-3.03413236901677	0.464012232835909	0.642899619594992	0.944157956332214	Exon	Caudate
e1895	ENSG00000127054.19	ENSG00000127054	CPSF3L	0.035298825682482	-3.03413236901677	0.464012232835909	0.642899619594992	0.944157956332214	Exon	Caudate
e1914	ENSG00000127054.19	ENSG00000127054	CPSF3L	0.035298825682482	-3.03413236901677	0.464012232835909	0.642899619594992	0.944157956332214	Exon	Caudate
e203818	ENSG00000157020.17	ENSG00000157020	SEC13	-0.0134248476791347	0.0762469655086643	-0.464011048960427	0.642900467026998	0.944157956332214	Exon	Caudate
e831218	ENSG00000140416.19	ENSG00000140416	TPM1	-0.0138362820315109	1.77687462334067	-0.464009974210052	0.642901236346371	0.944157956332214	Exon	Caudate
e1132806	ENSG00000100060.17	ENSG00000100060	MFNG	0.0326277328713836	-1.8427264392123	0.464006825098106	0.642903490521168	0.944157956332214	Exon	Caudate
e870024	ENSG00000103222.18	ENSG00000103222	ABCC1	-0.0231554774510811	-1.57555071507963	-0.463993629274007	0.642912936297518	0.944157956332214	Exon	Caudate
e424263	ENSG00000112592.13	ENSG00000112592	TBP	0.0147948006493133	-0.495018644026745	0.463988884756014	0.642916332511533	0.944157956332214	Exon	Caudate
e805404	ENSG00000256053.7	ENSG00000256053	APOPT1	0.0187424910885797	-1.03591495499316	0.463986986372092	0.642917691412069	0.944157956332214	Exon	Caudate
e24037	ENSG00000162520.14	ENSG00000162520	SYNC	-0.0341709146769735	-0.0145210693411998	-0.463986070619194	0.642918346926426	0.944157956332214	Exon	Caudate
e799884	ENSG00000011114.14	ENSG00000011114	BTBD7	0.0148357564014988	-0.0664141584139332	0.463978233590815	0.642923956840506	0.944157956332214	Exon	Caudate
e383782	ENSG00000204371.11	ENSG00000204371	EHMT2	0.0194340412338091	-0.429024803866724	0.463976736207729	0.642925028701966	0.944157956332214	Exon	Caudate
e919482	ENSG00000132507.17	ENSG00000132507	EIF5A	-0.0101948319868431	2.85817582050715	-0.463976693380603	0.642925059358625	0.944157956332214	Exon	Caudate
e279005	ENSG00000152969.17	ENSG00000152969	JAKMIP1	0.02572583045566	1.53962821747641	0.463971723979531	0.642928616576316	0.944157956332214	Exon	Caudate
e96428	ENSG00000082512.14	ENSG00000082512	TRAF5	0.0222448035548654	1.93414468835026	0.463968681733064	0.642930794294104	0.944157956332214	Exon	Caudate
e797515	ENSG00000140025.15	ENSG00000140025	EFCAB11	-0.0396923516539458	-3.47434386414739	-0.46396749307406	0.64293164516744	0.944157956332214	Exon	Caudate
e532473	ENSG00000198722.14	ENSG00000198722	UNC13B	0.0359629072467259	-2.34446337545238	0.463966347809196	0.642932464978557	0.944157956332214	Exon	Caudate
e392572	ENSG00000112640.14	ENSG00000112640	PPP2R5D	0.017965327097925	1.36832153584108	0.4639650730212	0.642933377506297	0.944157956332214	Exon	Caudate
e967217	ENSG00000108654.12	ENSG00000108654	DDX5	0.0092612122827253	4.09254390934157	0.463958749465497	0.642937904086562	0.944157956332214	Exon	Caudate
e122889	ENSG00000183023.18	ENSG00000183023	SLC8A1	0.0245921811434238	3.55954479145672	0.463953755412859	0.642941478980284	0.944157956332214	Exon	Caudate
e520318	ENSG00000147813.15	ENSG00000147813	NAPRT	-0.052039043011574	-2.91327550861705	-0.463946180127631	0.642946901614103	0.944157956332214	Exon	Caudate
e1026436	ENSG00000179218.13	ENSG00000179218	CALR	0.0185049468425699	1.31989621235176	0.463942518294775	0.642949522879172	0.944157956332214	Exon	Caudate
e1026445	ENSG00000179218.13	ENSG00000179218	CALR	0.0185049468425699	1.31989621235176	0.463942518294775	0.642949522879172	0.944157956332214	Exon	Caudate
e864186	ENSG00000153406.13	ENSG00000153406	NMRAL1	-0.0138593555149495	0.740816801394863	-0.463940234681612	0.642951157569754	0.944157956332214	Exon	Caudate
e876566	ENSG00000169189.16	ENSG00000169189	NSMCE1	0.0155232210355821	-0.336008624843731	0.463935009304901	0.642954898084632	0.944157956332214	Exon	Caudate
e20874	ENSG00000197989.13	ENSG00000197989	SNHG12	0.0234376530095009	-1.55493404863017	0.463934139946691	0.642955520403769	0.944157956332214	Exon	Caudate
e984653	ENSG00000178927.17	ENSG00000178927	C17orf62	0.0170301166774165	0.0513988784014384	0.463932374806204	0.642956783958153	0.944157956332214	Exon	Caudate
e759623	ENSG00000102805.14	ENSG00000102805	CLN5	-0.0163686118637348	2.36565766036167	-0.46392517892537	0.642961935052797	0.944161689520774	Exon	Caudate
e1136872	ENSG00000196419.12	ENSG00000196419	XRCC6	-0.0088725964846871	2.77492766968153	-0.463918709978762	0.642966565794028	0.944164658565739	Exon	Caudate
e79708	ENSG00000132196.13	ENSG00000132196	HSD17B7	0.0320670254900555	-2.16151954534469	0.463912285993577	0.64297116436378	0.944167580344575	Exon	Caudate
e899431	ENSG00000196696.12	ENSG00000196696		0.024699373447752	-1.63304928496284	0.463906709995355	0.642975155918484	0.944169610735304	Exon	Caudate
e387586	ENSG00000197283.13	ENSG00000197283	SYNGAP1	-0.0226210133647764	2.23821298277366	-0.463895693641362	0.64298304195923	0.944177036233488	Exon	Caudate
e814372	ENSG00000215252.11	ENSG00000215252	GOLGA8B	0.0380043738011074	2.38004699577513	0.46389107689503	0.642986346862285	0.944177036233488	Exon	Caudate
e17358	ENSG00000133226.16	ENSG00000133226	SRRM1	-0.0179931432269162	0.417630168974936	-0.463887545731225	0.642988874654655	0.944177036233488	Exon	Caudate
e1116076	ENSG00000160294.10	ENSG00000160294	MCM3AP	-0.0120641512092539	0.522692819082896	-0.463884976629862	0.642990713754845	0.944177036233488	Exon	Caudate
e1035112	ENSG00000130511.15	ENSG00000130511	SSBP4	0.0341256565032711	-2.48175884949492	0.463879464996941	0.642994659283948	0.944177036233488	Exon	Caudate
e434181	ENSG00000006625.17	ENSG00000006625	GGCT	0.0162682387980048	-0.498633515116524	0.463877779282049	0.642995866013131	0.944177036233488	Exon	Caudate
e261500	ENSG00000075420.12	ENSG00000075420	FNDC3B	-0.0216541078909696	0.459755534035773	-0.463868034324385	0.643002842018441	0.944182033804422	Exon	Caudate
e764585	ENSG00000068650.18	ENSG00000068650	ATP11A	-0.02050040963034	-0.230876659709431	-0.463865736086914	0.643004487234585	0.944182033804422	Exon	Caudate
e1044469	ENSG00000126247.10	ENSG00000126247	CAPNS1	-0.0116388992037284	1.54518910101547	-0.463859876369184	0.643008681979736	0.944182561622442	Exon	Caudate
e792146	ENSG00000140043.11	ENSG00000140043	PTGR2	0.0192732511534117	-0.0331635725605706	0.46385794509509	0.643010064506623	0.944182561622442	Exon	Caudate
e492616	ENSG00000104695.12	ENSG00000104695	PPP2CB	-0.0124927796991228	3.24885229538672	-0.463852027282376	0.643014300855123	0.944184951310413	Exon	Caudate
e447036	ENSG00000174428.16	ENSG00000174428	GTF2IRD2B	-0.026223681430515	-0.992468967447588	-0.463844814122249	0.643019464511834	0.944188702607972	Exon	Caudate
e941320	ENSG00000275066.4	ENSG00000275066	SYNRG	0.0132386025120742	-0.0837014863227956	0.463837265949588	0.643024868011192	0.944192806050742	Exon	Caudate
e253196	ENSG00000155903.11	ENSG00000155903	RASA2	-0.0190348185268241	-1.41987689712578	-0.463831481742179	0.643029008756147	0.944192932571559	Exon	Caudate
e97233	ENSG00000136643.11	ENSG00000136643	RPS6KC1	-0.0169404034085886	1.86678032367488	-0.463829856736957	0.643030172051873	0.944192932571559	Exon	Caudate
e918660	ENSG00000132535.18	ENSG00000132535	DLG4	0.023288388748485	3.40907390291222	0.463806891585845	0.643046612254306	0.944213241617212	Exon	Caudate
e915988	ENSG00000141503.15	ENSG00000141503	MINK1	0.0276375570705368	-0.284889577554763	0.463802048429091	0.643050079376799	0.944214501639196	Exon	Caudate
e1099850	ENSG00000101182.14	ENSG00000101182	PSMA7	-0.0120189228697474	1.6793907066609	-0.463797398369999	0.643053408271744	0.944214689398542	Exon	Caudate
e385133	ENSG00000213676.10	ENSG00000213676	ATF6B	-0.0144924422917449	-0.0378309608836065	-0.463789007710592	0.643059415014405	0.944214689398542	Exon	Caudate
e764019	ENSG00000134905.16	ENSG00000134905	CARS2	-0.0309818313544557	-2.61731703949051	-0.463788754942207	0.643059595967726	0.944214689398542	Exon	Caudate
e562957	ENSG00000281808.1	ENSG00000281808		-0.0429309040781572	-3.71511561515855	-0.463787292036895	0.643060643241424	0.944214689398542	Exon	Caudate
e306504	ENSG00000164111.14	ENSG00000164111	ANXA5	-0.0205014106673379	2.41757453712464	-0.463782501500415	0.643064072725273	0.944215114842021	Exon	Caudate
e483977	ENSG00000079459.12	ENSG00000079459	FDFT1	0.016766900227816	1.67948517050437	0.463774680049328	0.643069672018567	0.944215114842021	Exon	Caudate
e152696	ENSG00000136715.17	ENSG00000136715	SAP130	-0.0170132780950131	-0.961798649832892	-0.463769461339979	0.64307340804817	0.944215114842021	Exon	Caudate
e1136712	ENSG00000100412.15	ENSG00000100412	ACO2	0.0096010676601279	3.24399642980139	0.463767305692267	0.643074951260664	0.944215114842021	Exon	Caudate
e637300	ENSG00000149485.17	ENSG00000149485	FADS1	-0.0221402247466626	2.30314780439718	-0.463763640791667	0.643077574939853	0.944215114842021	Exon	Caudate
e28072	ENSG00000127603.23	ENSG00000127603	MACF1	0.0122021816114033	1.02956438597673	0.463761013768189	0.643079455612116	0.944215114842021	Exon	Caudate
e897033	ENSG00000205220.11	ENSG00000205220	PSMB10	0.0187711292551639	0.902352044482442	0.463752373583097	0.643085641091281	0.944215114842021	Exon	Caudate
e420680	ENSG00000130340.15	ENSG00000130340	SNX9	-0.0296903105167509	-2.66114980711428	-0.463749878619177	0.6430874272321	0.944215114842021	Exon	Caudate
e236092	ENSG00000184500.14	ENSG00000184500	PROS1	0.026469630182241	-1.908495968262	0.463739120222364	0.643095129175486	0.944215114842021	Exon	Caudate
e456525	ENSG00000106261.16	ENSG00000106261	ZKSCAN1	0.0179325876028392	-0.0830428314069583	0.463736466707319	0.643097028834579	0.944215114842021	Exon	Caudate
e811253	ENSG00000104067.16	ENSG00000104067	TJP1	0.0104082584813351	2.39298473342396	0.463736405965726	0.643097072319688	0.944215114842021	Exon	Caudate
e220420	ENSG00000177479.19	ENSG00000177479	ARIH2	-0.014593605014077	-0.295660567106446	-0.463733124767319	0.643099421342421	0.944215114842021	Exon	Caudate
e487404	ENSG00000130227.16	ENSG00000130227	XPO7	-0.0105966031333262	1.32536757836012	-0.463719724970532	0.643109014346363	0.944215114842021	Exon	Caudate
e657458	ENSG00000149262.16	ENSG00000149262	INTS4	-0.0161349212515077	-0.972152386665872	-0.46371854786016	0.643109857050387	0.944215114842021	Exon	Caudate
e2137	ENSG00000175756.13	ENSG00000175756	AURKAIP1	0.0125788637688911	2.50824181347305	0.463717020841526	0.643110950257607	0.944215114842021	Exon	Caudate
e940806	ENSG00000278540.4	ENSG00000278540	ACACA	0.0167646749289898	-0.734261579226601	0.463711768154415	0.643114710712384	0.944215114842021	Exon	Caudate
e355436	ENSG00000120314.18	ENSG00000120314	WDR55	-0.0135843482028002	0.0932698511461877	-0.463706565950186	0.643118435034972	0.944215114842021	Exon	Caudate
e501459	ENSG00000185697.16	ENSG00000185697	MYBL1	0.0321997608261157	-2.66096066919093	0.463706347262389	0.643118591596479	0.944215114842021	Exon	Caudate
e931363	ENSG00000180638.17	ENSG00000180638	SLC47A2	-0.110812478501125	-4.23213558600997	-0.46369321345555	0.64312799429285	0.944215114842021	Exon	Caudate
e937942	ENSG00000141314.12	ENSG00000141314	RHBDL3	0.0208269987595379	-0.364232647360439	0.463687355084519	0.643132188410196	0.944215114842021	Exon	Caudate
e653482	ENSG00000186635.14	ENSG00000186635	ARAP1	0.0159665068859298	1.05573578861045	0.463686462979615	0.643132827085777	0.944215114842021	Exon	Caudate
e1016767	ENSG00000130544.11	ENSG00000130544	ZNF557	-0.0115894200805402	1.21918898237733	-0.463685946880092	0.643133196571774	0.944215114842021	Exon	Caudate
e851992	ENSG00000103852.12	ENSG00000103852	TTC23	0.0215920401124213	-1.0980193703535	0.463681463075125	0.64313640662139	0.944215114842021	Exon	Caudate
e718571	ENSG00000228144.2	ENSG00000228144		-0.0172941039493486	0.271293598341617	-0.463680729745436	0.643136931628066	0.944215114842021	Exon	Caudate
e520661	ENSG00000104522.15	ENSG00000104522	TSTA3	-0.0174140547245474	-0.957919798005164	-0.463680087696282	0.643137391285167	0.944215114842021	Exon	Caudate
e54411	ENSG00000134243.11	ENSG00000134243	SORT1	0.0184078472910358	2.5949954822374	0.463677450859599	0.643139279055945	0.944215114842021	Exon	Caudate
e748602	ENSG00000132953.16	ENSG00000132953	XPO4	0.0145204472617161	-0.143907595468309	0.463676009435412	0.643140311004967	0.944215114842021	Exon	Caudate
e36646	ENSG00000085832.16	ENSG00000085832	EPS15	-0.0194253989945301	0.828210298461638	-0.463675900172251	0.643140389229028	0.944215114842021	Exon	Caudate
e271553	ENSG00000242086.8	ENSG00000242086	LINC00969	0.0347109014396896	-0.660008813081485	0.463672009847835	0.64314317440614	0.944215114842021	Exon	Caudate
e610013	ENSG00000177042.14	ENSG00000177042	TMEM80	0.028699907496864	-2.01890183516858	0.463664959135739	0.643148222193872	0.944215114842021	Exon	Caudate
e92835	ENSG00000198625.12	ENSG00000198625	MDM4	0.0116769602474508	3.26060658902434	0.463664652254839	0.643148441898246	0.944215114842021	Exon	Caudate
e262193	ENSG00000177565.16	ENSG00000177565	TBL1XR1	0.0128446263474475	0.471390423993772	0.463662104915708	0.643150265608751	0.944215114842021	Exon	Caudate
e1033305	ENSG00000130304.16	ENSG00000130304	SLC27A1	-0.0208221138843038	-0.352514113890287	-0.463661774190825	0.643150502383996	0.944215114842021	Exon	Caudate
e1104194	ENSG00000226751.2	ENSG00000226751		-0.049951041035764	-2.33815230503951	-0.463659991021054	0.643151779006012	0.944215114842021	Exon	Caudate
e755990	ENSG00000102531.16	ENSG00000102531	FNDC3A	0.0129033069496312	0.764018809365122	0.463659335982319	0.64315224796716	0.944215114842021	Exon	Caudate
e25864	ENSG00000126070.19	ENSG00000126070	AGO3	-0.0234287670820792	-2.23607194115856	-0.463650495183633	0.64315857736423	0.944218947217852	Exon	Caudate
e613324	ENSG00000110619.16	ENSG00000110619	CARS	0.0177749549740038	-0.353941890346198	0.463645026342817	0.643162492686966	0.944218947217852	Exon	Caudate
e703963	ENSG00000050405.13	ENSG00000050405	LIMA1	-0.0175933708517091	0.0703364394166387	-0.463644757137478	0.643162685420166	0.944218947217852	Exon	Caudate
e870120	ENSG00000103222.18	ENSG00000103222	ABCC1	-0.0230984664019496	-1.58748297859166	-0.463639787702544	0.643166243210902	0.944219958711502	Exon	Caudate
e60599	ENSG00000266338.6	ENSG00000266338	NBPF15	-0.0357302349080421	-2.44558809270344	-0.463636506372993	0.643168592432979	0.944219958711502	Exon	Caudate
e637628	ENSG00000149503.12	ENSG00000149503	INCENP	0.0195081895290995	-1.6689312906956	0.463620473009598	0.643180071347135	0.94423155215942	Exon	Caudate
e447284	ENSG00000223705.9	ENSG00000223705	NSUN5P1	0.0226071463845029	-1.32940627089553	0.463617049379104	0.64318252246966	0.94423155215942	Exon	Caudate
e983255	ENSG00000169689.14	ENSG00000169689	STRA13	0.0188945375558696	0.560061040273437	0.463613240345248	0.643185249523406	0.94423155215942	Exon	Caudate
e274701	ENSG00000178950.16	ENSG00000178950	GAK	0.0157906801707751	0.243950609776474	0.463610899204648	0.643186925650636	0.94423155215942	Exon	Caudate
e64637	ENSG00000014914.19	ENSG00000014914	MTMR11	-0.0399119775170531	-2.83223325867755	-0.463602515744651	0.64319292775943	0.944236427778658	Exon	Caudate
e696419	ENSG00000175548.8	ENSG00000175548	ALG10B	-0.0209351198017474	-1.67280464669453	-0.463598971973528	0.64319546491697	0.944236427778658	Exon	Caudate
e1146955	ENSG00000147010.17	ENSG00000147010	SH3KBP1	0.0172987606665408	-0.446218441932277	0.463595033365853	0.64319828476204	0.944236737220873	Exon	Caudate
e908855	ENSG00000197912.13	ENSG00000197912	SPG7	-0.0192998532863436	-1.29009133365945	-0.463587690864034	0.64320354163795	0.944240344688658	Exon	Caudate
e980260	ENSG00000173821.19	ENSG00000173821	RNF213	0.0218202544592575	-0.485545412819069	0.463584312698671	0.643205960246862	0.944240344688658	Exon	Caudate
e390187	ENSG00000112130.16	ENSG00000112130	RNF8	0.0112799561576451	2.03298828860047	0.463578438128771	0.643210166174079	0.944242688901717	Exon	Caudate
e839505	ENSG00000179335.18	ENSG00000179335	CLK3	0.0174564465192424	-1.14003609160191	0.463570366703137	0.643215944969685	0.944245353496121	Exon	Caudate
e927129	ENSG00000197566.9	ENSG00000197566	ZNF624	0.025040741043308	-2.13475446382093	0.463565416695921	0.643219488973899	0.944245353496121	Exon	Caudate
e967379	ENSG00000108654.12	ENSG00000108654	DDX5	0.0092325558452296	4.09481536056626	0.463558260927299	0.643224612228138	0.944245353496121	Exon	Caudate
e658568	ENSG00000137500.9	ENSG00000137500	CCDC90B	-0.0172765177836136	0.302773033862334	-0.46355342482765	0.643228074698536	0.944245353496121	Exon	Caudate
e7067	ENSG00000171735.18	ENSG00000171735	CAMTA1	-0.0210983747316812	-0.522862589466237	-0.46354606358065	0.643233345096974	0.944245353496121	Exon	Caudate
e68270	ENSG00000188643.10	ENSG00000188643	S100A16	-0.0206999008863173	1.00566795632554	-0.463543630061684	0.643235087416412	0.944245353496121	Exon	Caudate
e491594	ENSG00000214050.7	ENSG00000214050	FBXO16	0.035444115114771	-2.52251576572752	0.463542658194256	0.643235783242034	0.944245353496121	Exon	Caudate
e230319	ENSG00000163946.13	ENSG00000163946	FAM208A	0.0129419132586433	1.12253652091215	0.463539216946777	0.643238247066373	0.944245353496121	Exon	Caudate
e1070196	ENSG00000203326.10	ENSG00000203326	ZNF525	-0.0315441097787693	-2.81447091312008	-0.463537295673984	0.643239622638632	0.944245353496121	Exon	Caudate
e541760	ENSG00000165025.14	ENSG00000165025	SYK	0.0417950334176901	-2.69541236310957	0.463523409947143	0.643249564428685	0.944245353496121	Exon	Caudate
e665713	ENSG00000137713.15	ENSG00000137713	PPP2R1B	0.0205379635217424	-0.999361536667562	0.463521765605764	0.643250741735131	0.944245353496121	Exon	Caudate
e370144	ENSG00000176783.14	ENSG00000176783	RUFY1	0.0157147953127764	-0.630716661174099	0.463513340304435	0.643256774049888	0.944245353496121	Exon	Caudate
e901983	ENSG00000140830.8	ENSG00000140830	TXNL4B	-0.0260267641152624	-0.358871278907664	-0.46351204631073	0.643257700520603	0.944245353496121	Exon	Caudate
e74100	ENSG00000198952.8	ENSG00000198952	SMG5	-0.0094351896701132	2.20632399076105	-0.46351192511667	0.643257787292883	0.944245353496121	Exon	Caudate
e203228	ENSG00000163703.17	ENSG00000163703	CRELD1	0.0182357133729116	0.944861884277469	0.463511025193376	0.643258431618311	0.944245353496121	Exon	Caudate
e541479	ENSG00000187764.11	ENSG00000187764	SEMA4D	0.0299983931326222	1.22600730981358	0.463510942314986	0.643258490957442	0.944245353496121	Exon	Caudate
e450776	ENSG00000135164.18	ENSG00000135164	DMTF1	0.0092458617882034	2.05530412155752	0.46350291581696	0.643264237766904	0.944245353496121	Exon	Caudate
e326692	ENSG00000082068.8	ENSG00000082068	WDR70	0.01747219326757	-1.15831287716056	0.463500819177248	0.643265738921856	0.944245353496121	Exon	Caudate
e1011637	ENSG00000064961.18	ENSG00000064961	HMG20B	-0.0214789628110045	-1.05671809130779	-0.463489781423189	0.643273641772121	0.944245353496121	Exon	Caudate
e1094038	ENSG00000124104.18	ENSG00000124104	SNX21	-0.0237635710814188	-0.93104626618972	-0.463486900131409	0.643275704736288	0.944245353496121	Exon	Caudate
e887291	ENSG00000103479.15	ENSG00000103479	RBL2	0.0116265235365649	1.4792065945394	0.463484516234054	0.643277411575167	0.944245353496121	Exon	Caudate
e643664	ENSG00000014216.15	ENSG00000014216	CAPN1	0.0140158785348934	0.11558168350737	0.463476589360003	0.643283087125412	0.944245353496121	Exon	Caudate
e661106	ENSG00000166004.14	ENSG00000166004	CEP295	0.0257794100059913	-2.00755988543629	0.463475999036129	0.643283509791322	0.944245353496121	Exon	Caudate
e1055764	ENSG00000131115.15	ENSG00000131115	ZNF227	-0.0187461467954376	-1.83649435226476	-0.463466963181852	0.643289979385854	0.944245353496121	Exon	Caudate
e276032	ENSG00000168924.14	ENSG00000168924	LETM1	0.0116301065765488	0.564118711753465	0.463457925282184	0.643296450472026	0.944245353496121	Exon	Caudate
e313979	ENSG00000109756.8	ENSG00000109756	RAPGEF2	-0.010569580395496	0.943663943882273	-0.463449859157315	0.643302225795755	0.944245353496121	Exon	Caudate
e132051	ENSG00000179818.13	ENSG00000179818	PCBP1-AS1	0.0151268091074261	-0.262651560873245	0.463442373628826	0.643307585433389	0.944245353496121	Exon	Caudate
e529271	ENSG00000099810.18	ENSG00000099810	MTAP	0.0153371685545101	-0.581357928851306	0.463433633979109	0.643313843045269	0.944245353496121	Exon	Caudate
e47844	ENSG00000122417.15	ENSG00000122417	ODF2L	-0.0170364071190993	-0.543418456350626	-0.463433389859296	0.643314017836053	0.944245353496121	Exon	Caudate
e1175783	ENSG00000169057.20	ENSG00000169057	MECP2	0.0232302942714495	-0.802533779449108	0.463431321386732	0.643315498871661	0.944245353496121	Exon	Caudate
e573507	ENSG00000148459.15	ENSG00000148459	PDSS1	-0.0292541763765549	-2.41328878801192	-0.463430457945334	0.643316117099986	0.944245353496121	Exon	Caudate
e351197	ENSG00000113615.12	ENSG00000113615	SEC24A	-0.0157097139720808	-0.546362140540879	-0.46342661060216	0.643318871819798	0.944245353496121	Exon	Caudate
e6901	ENSG00000162413.16	ENSG00000162413	KLHL21	-0.0213724825386666	-0.494834490364461	-0.463422831964197	0.643321577351073	0.944245353496121	Exon	Caudate
e565302	ENSG00000130653.15	ENSG00000130653	PNPLA7	0.0318199402584193	-2.30214932491662	0.463419598057213	0.643323892854919	0.944245353496121	Exon	Caudate
e215544	ENSG00000163788.13	ENSG00000163788	SNRK	-0.0142607764226325	0.694107030966516	-0.463417827027011	0.6433251609285	0.944245353496121	Exon	Caudate
e903331	ENSG00000050820.16	ENSG00000050820	BCAR1	-0.0421641912103502	-3.1311285641786	-0.463413402427365	0.643328328986267	0.944245353496121	Exon	Caudate
e504016	ENSG00000104427.11	ENSG00000104427	ZC2HC1A	0.0159946211575413	0.226535881300861	0.463405059497073	0.643334302625822	0.944245353496121	Exon	Caudate
e1089956	ENSG00000080845.17	ENSG00000080845	DLGAP4	-0.0200865844885024	2.33040768742076	-0.463404391270442	0.643334781085218	0.944245353496121	Exon	Caudate
e512909	ENSG00000104447.11	ENSG00000104447	TRPS1	-0.0152598084900059	-0.166032624152549	-0.463401106814419	0.643337132802754	0.944245353496121	Exon	Caudate
e643412	ENSG00000162298.17	ENSG00000162298	SYVN1	0.0184271673050967	-0.78355822411669	0.463399260519952	0.643338454777601	0.944245353496121	Exon	Caudate
e942776	ENSG00000108298.9	ENSG00000108298	RPL19	-0.0123694970967031	5.0845120915937	-0.463389422728705	0.64334549880448	0.944245353496121	Exon	Caudate
e568830	ENSG00000165632.7	ENSG00000165632	TAF3	0.0392445318333274	-3.63203130209471	0.463385832685366	0.643348069344958	0.944245353496121	Exon	Caudate
e6566	ENSG00000215788.9	ENSG00000215788	TNFRSF25	0.0445119905200244	-3.4621540105952	0.463385509495703	0.643348300755219	0.944245353496121	Exon	Caudate
e1106747	ENSG00000159079.18	ENSG00000159079	C21orf59	-0.0148661579419664	0.164320150664103	-0.463381998788057	0.643350814494328	0.944245353496121	Exon	Caudate
e529066	ENSG00000188352.12	ENSG00000188352	FOCAD	0.0198391263254749	0.941473150968526	0.463379067089118	0.643352913654395	0.944245353496121	Exon	Caudate
e288607	ENSG00000145216.15	ENSG00000145216	FIP1L1	-0.0246858437231371	-1.94627536497344	-0.46337670104758	0.643354607793571	0.944245353496121	Exon	Caudate
e350184	ENSG00000164402.13	ENSG00000164402	SEPT8	0.0346734955629478	-2.29808139415925	0.463374145158632	0.643356437869871	0.944245353496121	Exon	Caudate
e84296	ENSG00000198797.6	ENSG00000198797	BRINP2	-0.0275119549677301	-2.23096636632988	-0.463371331079609	0.643358452818818	0.944245353496121	Exon	Caudate
e20800	ENSG00000180198.15	ENSG00000180198	RCC1	-0.0330314059797413	-2.94038653711566	-0.463367528145914	0.643361175815918	0.944245353496121	Exon	Caudate
e271315	ENSG00000242086.8	ENSG00000242086	LINC00969	0.0392948895335989	-0.460921632238696	0.463365152897413	0.643362876556603	0.944245353496121	Exon	Caudate
e1136028	ENSG00000196588.14	ENSG00000196588	MKL1	-0.035177488054513	-3.048766267506	-0.463360108229546	0.643366488678305	0.944245353496121	Exon	Caudate
e1032286	ENSG00000099331.13	ENSG00000099331	MYO9B	0.0294425379163494	-0.441637884752151	0.463359732366642	0.643366757806877	0.944245353496121	Exon	Caudate
e788866	ENSG00000072121.15	ENSG00000072121	ZFYVE26	0.0232776093968746	-2.2547641033548	0.463358523223524	0.643367623588197	0.944245353496121	Exon	Caudate
e31257	ENSG00000142949.16	ENSG00000142949	PTPRF	-0.0148426965937721	1.36052623786611	-0.463357053486596	0.643368675962849	0.944245353496121	Exon	Caudate
e306742	ENSG00000138686.9	ENSG00000138686	BBS7	0.0122726025497359	0.568846325851617	0.463340653984679	0.643380418534861	0.944245353496121	Exon	Caudate
e489148	ENSG00000008853.16	ENSG00000008853	RHOBTB2	0.0201552028577923	4.00307971818736	0.463339214574832	0.643381449202979	0.944245353496121	Exon	Caudate
e12158	ENSG00000219481.10	ENSG00000219481	NBPF1	-0.0338095549511092	-1.51220760314679	-0.463339059498451	0.643381560243167	0.944245353496121	Exon	Caudate
e1061083	ENSG00000178150.8	ENSG00000178150	ZNF114	-0.035183635511025	-2.36108037794665	-0.463335306214223	0.643384247730224	0.944245353496121	Exon	Caudate
e1146734	ENSG00000131828.13	ENSG00000131828	PDHA1	0.0123521692873596	1.30933537177269	0.463330940200716	0.643387373959465	0.944245353496121	Exon	Caudate
e352326	ENSG00000031003.10	ENSG00000031003	FAM13B	0.0258865727913135	-0.786884026382762	0.463330702292249	0.643387544311024	0.944245353496121	Exon	Caudate
e352348	ENSG00000031003.10	ENSG00000031003	FAM13B	0.0258865727913135	-0.786884026382762	0.463330702292249	0.643387544311024	0.944245353496121	Exon	Caudate
e61850	ENSG00000271425.6	ENSG00000271425	NBPF10	0.087855598213947	-4.60690690844256	0.463329833411818	0.643388166462789	0.944245353496121	Exon	Caudate
e658943	ENSG00000171204.12	ENSG00000171204	TMEM126B	0.015362710430839	1.9664283625886	0.463328412288199	0.643389184042432	0.944245353496121	Exon	Caudate
e667490	ENSG00000048028.11	ENSG00000048028	USP28	0.0236176784306583	-1.9979784945153	0.463323853948469	0.643392447995047	0.944245353496121	Exon	Caudate
e1175517	ENSG00000102030.15	ENSG00000102030	NAA10	-0.0151451266413946	-0.143178576729927	-0.463319196769022	0.643395782727966	0.944245353496121	Exon	Caudate
e215148	ENSG00000114857.17	ENSG00000114857	NKTR	-0.0206422601960184	0.469776547420965	-0.463317035479861	0.643397330302759	0.944245353496121	Exon	Caudate
e371238	ENSG00000113269.13	ENSG00000113269	RNF130	0.0179680658128532	1.96185077468321	0.46331672461174	0.643397552897659	0.944245353496121	Exon	Caudate
e400606	ENSG00000111799.20	ENSG00000111799	COL12A1	-0.0398888828062032	-3.46687259786964	-0.463309133095247	0.643402988758844	0.944245353496121	Exon	Caudate
e1123175	ENSG00000099956.18	ENSG00000099956	SMARCB1	0.0175388927545436	-0.860788247369138	0.463305118826923	0.643405863160049	0.944245353496121	Exon	Caudate
e1123189	ENSG00000099956.18	ENSG00000099956	SMARCB1	0.0175388927545436	-0.860788247369138	0.463305118826923	0.643405863160049	0.944245353496121	Exon	Caudate
e1123198	ENSG00000099956.18	ENSG00000099956	SMARCB1	0.0175388927545436	-0.860788247369138	0.463305118826923	0.643405863160049	0.944245353496121	Exon	Caudate
e1123207	ENSG00000099956.18	ENSG00000099956	SMARCB1	0.0175388927545436	-0.860788247369138	0.463305118826923	0.643405863160049	0.944245353496121	Exon	Caudate
e118788	ENSG00000163811.11	ENSG00000163811	WDR43	-0.014137407301337	-0.27086970630414	-0.463300372344015	0.643409261867567	0.944245353496121	Exon	Caudate
e88341	ENSG00000134371.10	ENSG00000134371	CDC73	-0.0123848204078877	0.23498569127859	-0.463297573033722	0.643411266310392	0.944245353496121	Exon	Caudate
e575286	ENSG00000170759.10	ENSG00000170759	KIF5B	0.0186547957589877	5.44461971875489	0.463297359380073	0.643411419296941	0.944245353496121	Exon	Caudate
e92875	ENSG00000198625.12	ENSG00000198625	MDM4	-0.0279485002548069	-1.50811564862472	-0.46329648854445	0.643412042858351	0.944245353496121	Exon	Caudate
e1013338	ENSG00000142002.16	ENSG00000142002	DPP9	0.02058502309944	-1.3661448819983	0.463295318519989	0.643412880654176	0.944245353496121	Exon	Caudate
e103403	ENSG00000227934.1	ENSG00000227934		0.0304734219654832	-2.77323294201301	0.463282385744721	0.643422141196117	0.94425418153256	Exon	Caudate
e88963	ENSG00000213047.11	ENSG00000213047	DENND1B	-0.0247556449066289	0.563120978477092	-0.463277918880468	0.643425339716927	0.94425418153256	Exon	Caudate
e277596	ENSG00000109736.14	ENSG00000109736	MFSD10	-0.0157749470912312	0.0007146305871928	-0.463272166954171	0.643429458422701	0.94425418153256	Exon	Caudate
e606310	ENSG00000148848.14	ENSG00000148848	ADAM12	0.0335243329774826	-2.5541036567373	0.463264224670531	0.64343514556676	0.94425418153256	Exon	Caudate
e593609	ENSG00000138115.13	ENSG00000138115	CYP2C8	0.0458027989389473	-2.76239979106001	0.463263589444236	0.643435600427202	0.94425418153256	Exon	Caudate
e950618	ENSG00000087152.15	ENSG00000087152	ATXN7L3	0.0146578222358249	0.982127359861553	0.463260369282744	0.643437906259626	0.94425418153256	Exon	Caudate
e36364	ENSG00000123091.4	ENSG00000123091	RNF11	-0.0097000118760784	3.91097838284931	-0.463259878518876	0.643438257676851	0.94425418153256	Exon	Caudate
e219031	ENSG00000164051.13	ENSG00000164051	CCDC51	0.0146458677608224	-0.256957326406491	0.463257767951074	0.643439768974596	0.94425418153256	Exon	Caudate
e66817	ENSG00000143390.17	ENSG00000143390	RFX5	-0.0166017027516168	-0.684769201922495	-0.463245393078142	0.643448630182666	0.944263356514707	Exon	Caudate
e180178	ENSG00000144426.18	ENSG00000144426	NBEAL1	0.0208275098487763	-1.55595618790312	0.463233492969965	0.643457151476524	0.944266296900652	Exon	Caudate
e184578	ENSG00000138375.12	ENSG00000138375	SMARCAL1	0.0173486977757486	-1.07957037339654	0.463231961210617	0.643458248324722	0.944266296900652	Exon	Caudate
e223756	ENSG00000004534.14	ENSG00000004534	RBM6	0.014638472566892	0.761792727116082	0.463228839380275	0.643460483778803	0.944266296900652	Exon	Caudate
e640949	ENSG00000002330.13	ENSG00000002330	BAD	0.0205571159037285	1.10933024796755	0.463228020144977	0.643461070410479	0.944266296900652	Exon	Caudate
e1170123	ENSG00000156504.16	ENSG00000156504	FAM122B	0.0159752257200986	-0.540935333767282	0.463216472311195	0.643469339517708	0.944269603284389	Exon	Caudate
e636164	ENSG00000167986.13	ENSG00000167986	DDB1	-0.0101227630895358	1.67973786593984	-0.463211190023048	0.643473122043378	0.944269603284389	Exon	Caudate
e186465	ENSG00000163482.11	ENSG00000163482	STK36	-0.023017986732313	-1.79959434312877	-0.46320680267784	0.643476263727938	0.944269603284389	Exon	Caudate
e356388	ENSG00000197948.10	ENSG00000197948	FCHSD1	-0.03667722051811	-2.87682634761554	-0.463200811344375	0.643480554004698	0.944269603284389	Exon	Caudate
e526575	ENSG00000274527.5	ENSG00000274527		0.0158934509287893	0.731597922991506	0.463196910135347	0.643483347590624	0.944269603284389	Exon	Caudate
e988053	ENSG00000173482.16	ENSG00000173482	PTPRM	0.0180267952697869	1.16478879864706	0.4631936975708	0.643485648054367	0.944269603284389	Exon	Caudate
e1026123	ENSG00000105613.9	ENSG00000105613	MAST1	-0.0274648316357092	-1.79909585392162	-0.463192616464264	0.643486422217448	0.944269603284389	Exon	Caudate
e1078707	ENSG00000215305.9	ENSG00000215305	VPS16	-0.015914126398721	-0.840022880229729	-0.463189153440145	0.643488902036187	0.944269603284389	Exon	Caudate
e991558	ENSG00000101752.11	ENSG00000101752	MIB1	-0.0381919718675586	-3.162947343632	-0.463187974776497	0.643489746060153	0.944269603284389	Exon	Caudate
e322121	ENSG00000145495.14	ENSG00000145495	MARCH6	-0.0109442764437544	1.62791999346503	-0.463187922725911	0.643489783332834	0.944269603284389	Exon	Caudate
e888440	ENSG00000159461.14	ENSG00000159461	AMFR	-0.008690874303946	2.33896787458163	-0.463184793453076	0.643492024162079	0.944269603284389	Exon	Caudate
e467889	ENSG00000128513.14	ENSG00000128513	POT1	0.0215922103395374	-1.39589875221188	0.463177608437236	0.643497169265433	0.944273071634558	Exon	Caudate
e140417	ENSG00000229089.6	ENSG00000229089	ANKRD20A8P	-0.0373663578395135	-0.870572093324014	-0.463174205519494	0.643499606059852	0.944273071634558	Exon	Caudate
e616526	ENSG00000166387.11	ENSG00000166387	PPFIBP2	0.0287560057842522	-1.46058843640939	0.463168087162565	0.643503987362045	0.944274806979643	Exon	Caudate
e312408	ENSG00000171566.11	ENSG00000171566	PLRG1	0.0134165849964959	0.896068607533752	0.463165266826037	0.643506006984696	0.944274806979643	Exon	Caudate
e435952	ENSG00000122545.18	ENSG00000122545	SEPT7	0.0232527482525585	1.3976763397991	0.463148212725877	0.643518219359173	0.944285373017784	Exon	Caudate
e838039	ENSG00000067141.16	ENSG00000067141	NEO1	-0.0254642749859076	0.324264830501433	-0.463147924254408	0.643518425933296	0.944285373017784	Exon	Caudate
e955002	ENSG00000108465.14	ENSG00000108465	CDK5RAP3	0.0190810183662355	-1.08432111267483	0.463140048842989	0.643524065518015	0.944286936076939	Exon	Caudate
e608322	ENSG00000177963.13	ENSG00000177963	RIC8A	0.0196568519957883	-0.565826938382626	0.463132663854489	0.643529353929445	0.944286936076939	Exon	Caudate
e952098	ENSG00000131094.3	ENSG00000131094	C1QL1	0.0279159984420887	-0.881155407871102	0.463132474885972	0.643529489250579	0.944286936076939	Exon	Caudate
e448013	ENSG00000177679.15	ENSG00000177679	SRRM3	0.0347042017336952	-1.36809530979108	0.463131862295507	0.64352992792922	0.944286936076939	Exon	Caudate
e474292	ENSG00000106028.10	ENSG00000106028	SSBP1	0.0155245682127603	1.17305221854047	0.463126092376575	0.643534059798853	0.944289170368243	Exon	Caudate
e1064192	ENSG00000142546.13	ENSG00000142546	NOSIP	0.0138536582970194	0.902106116809472	0.463111050754995	0.643544831236076	0.944296304900074	Exon	Caudate
e355693	ENSG00000204965.8	ENSG00000204965	PCDHA5	-0.0212156907397499	-0.499510119640031	-0.463110100878884	0.643545511453219	0.944296304900074	Exon	Caudate
e811260	ENSG00000104067.16	ENSG00000104067	TJP1	0.0116089371462985	2.68245490534349	0.463108371808948	0.643546749660739	0.944296304900074	Exon	Caudate
e701804	ENSG00000181929.11	ENSG00000181929	PRKAG1	0.0148580806741947	-0.150442915298974	0.463104495896664	0.643549525251175	0.944296549014276	Exon	Caudate
e406707	ENSG00000118690.12	ENSG00000118690	ARMC2	-0.0196574974094165	-0.566608420430859	-0.463099884585583	0.643552827476613	0.944297565868267	Exon	Caudate
e957142	ENSG00000005884.17	ENSG00000005884	ITGA3	-0.0345056802631572	-3.07098191265542	-0.463091844987895	0.64355858476374	0.944298834039006	Exon	Caudate
e290790	ENSG00000145242.13	ENSG00000145242	EPHA5	0.0304563079381168	-2.21736499126761	0.463084563134281	0.643563799436504	0.944298834039006	Exon	Caudate
e1030556	ENSG00000186529.14	ENSG00000186529	CYP4F3	0.0904799061226057	-2.8916161201424	0.463081568445951	0.643565943994433	0.944298834039006	Exon	Caudate
e576359	ENSG00000095794.19	ENSG00000095794	CREM	-0.0277542454600962	-2.16330610068626	-0.463081316548372	0.643566124383608	0.944298834039006	Exon	Caudate
e1160910	ENSG00000085224.21	ENSG00000085224	ATRX	0.0107243373117098	4.21653696946774	0.46308045981722	0.643566737907034	0.944298834039006	Exon	Caudate
e1026213	ENSG00000105607.12	ENSG00000105607	GCDH	-0.0304206445192224	-2.1696931568004	-0.463075302465498	0.643570431201599	0.944300424668366	Exon	Caudate
e924956	ENSG00000154957.13	ENSG00000154957	ZNF18	0.0166084366915918	-0.762832223461764	0.463065995296148	0.643577096295468	0.944301896019606	Exon	Caudate
e123943	ENSG00000138095.18	ENSG00000138095	LRPPRC	0.0114092286074171	1.64603396113745	0.463050592247145	0.643588126862567	0.944301896019606	Exon	Caudate
e1070732	ENSG00000170909.13	ENSG00000170909	OSCAR	0.0565458412547063	-3.75390336033041	0.463049426444433	0.643588961730681	0.944301896019606	Exon	Caudate
e1152305	ENSG00000017483.14	ENSG00000017483	SLC38A5	-0.0360255688891041	-0.0784295782873395	-0.463043093928932	0.64359349665277	0.944301896019606	Exon	Caudate
e1152335	ENSG00000017483.14	ENSG00000017483	SLC38A5	-0.0360255688891041	-0.0784295782873395	-0.463043093928932	0.64359349665277	0.944301896019606	Exon	Caudate
e48168	ENSG00000183291.15	ENSG00000183291		0.0182434659422975	0.555766819059152	0.463042019906323	0.643594265796915	0.944301896019606	Exon	Caudate
e332885	ENSG00000153914.15	ENSG00000153914	SREK1	0.0141861792241794	-0.317834440235445	0.463035861159823	0.6435986762923	0.944301896019606	Exon	Caudate
e1030256	ENSG00000011243.17	ENSG00000011243	AKAP8L	-0.0136349945669392	0.476336506370677	-0.463030893409123	0.643602233882809	0.944301896019606	Exon	Caudate
e1030267	ENSG00000011243.17	ENSG00000011243	AKAP8L	-0.0136349945669392	0.476336506370677	-0.463030893409123	0.643602233882809	0.944301896019606	Exon	Caudate
e278407	ENSG00000168826.15	ENSG00000168826	ZBTB49	-0.0219836299421244	-1.94862811062565	-0.463027619382312	0.64360457853931	0.944301896019606	Exon	Caudate
e138426	ENSG00000168883.19	ENSG00000168883	USP39	0.0123928097203803	0.151753753501621	0.463026651249914	0.643605271856832	0.944301896019606	Exon	Caudate
e451281	ENSG00000006634.7	ENSG00000006634	DBF4	0.0283491450666171	-2.06385282619281	0.463022744798342	0.643608069422941	0.944301896019606	Exon	Caudate
e622091	ENSG00000166788.9	ENSG00000166788	SAAL1	0.0363278958987613	-3.49945732145291	0.463020393441701	0.643609753325859	0.944301896019606	Exon	Caudate
e671701	ENSG00000172269.17	ENSG00000172269	DPAGT1	0.0179651437720994	-0.358834123383548	0.463018227519747	0.643611304433018	0.944301896019606	Exon	Caudate
e68402	ENSG00000143621.16	ENSG00000143621	ILF2	0.0136946513359453	0.242507125599539	0.46300790192521	0.643618699043885	0.944301896019606	Exon	Caudate
e337238	ENSG00000250802.6	ENSG00000250802	ZBED3-AS1	0.0344503560373447	-2.9658680561209	0.463006024433946	0.643620043601485	0.944301896019606	Exon	Caudate
e1135630	ENSG00000100354.20	ENSG00000100354	TNRC6B	0.0115622272764287	0.323012215436035	0.463003289221765	0.643622002414466	0.944301896019606	Exon	Caudate
e54073	ENSG00000179902.12	ENSG00000179902	C1orf194	0.0442058469752447	-1.27157954681603	0.463002885634105	0.643622291442618	0.944301896019606	Exon	Caudate
e551381	ENSG00000011454.16	ENSG00000011454	RABGAP1	0.0108189578733422	1.48670484227452	0.462998527535386	0.643625412486042	0.944301896019606	Exon	Caudate
e1077136	ENSG00000130724.8	ENSG00000130724	CHMP2A	0.0159722213321987	-0.217401305156771	0.462994384007204	0.643628379871068	0.944301896019606	Exon	Caudate
e726616	ENSG00000111142.13	ENSG00000111142	METAP2	0.0133333507334741	1.30517934465664	0.462991550007826	0.643630409441174	0.944301896019606	Exon	Caudate
e352709	ENSG00000112983.17	ENSG00000112983	BRD8	-0.0178867506154131	-1.10206324123884	-0.462990649720309	0.643631054183099	0.944301896019606	Exon	Caudate
e1062483	ENSG00000104812.14	ENSG00000104812	GYS1	-0.0214841068580212	-1.27574287467026	-0.462990101945054	0.6436314464731	0.944301896019606	Exon	Caudate
e339179	ENSG00000174695.9	ENSG00000174695	TMEM167A	-0.014650947332764	0.601706318219938	-0.462982079509845	0.643637191762512	0.944304268387361	Exon	Caudate
e905996	ENSG00000064270.12	ENSG00000064270	ATP2C2	0.041123778920095	-3.45745268669158	0.462980557218116	0.643638281958405	0.944304268387361	Exon	Caudate
e361564	ENSG00000055147.18	ENSG00000055147	FAM114A2	-0.0224649325347701	-2.0195076452267	-0.462975807748267	0.643641683317	0.944305430519284	Exon	Caudate
e16103	ENSG00000004487.15	ENSG00000004487	KDM1A	-0.0111865658426576	0.286944250783804	-0.462971500242464	0.643644768167126	0.944306128284889	Exon	Caudate
e744461	ENSG00000196498.13	ENSG00000196498	NCOR2	-0.0203600435353942	-0.968487671555172	-0.462963604374655	0.643650422863572	0.944309064950511	Exon	Caudate
e700806	ENSG00000177981.10	ENSG00000177981	ASB8	0.010415780898659	1.25800714356024	0.462961418453845	0.643651988333998	0.944309064950511	Exon	Caudate
e492618	ENSG00000104695.12	ENSG00000104695	PPP2CB	0.0130166028848887	2.34877637306786	0.462949536467632	0.643660497772504	0.944313492430287	Exon	Caudate
e815535	ENSG00000128829.11	ENSG00000128829	EIF2AK4	-0.0151627843753388	-0.080052110121532	-0.462945276589365	0.643663548550987	0.944313492430287	Exon	Caudate
e616042	ENSG00000132275.10	ENSG00000132275	RRP8	-0.0196843387985817	-1.17964381738621	-0.462943991101605	0.643664469174346	0.944313492430287	Exon	Caudate
e332388	ENSG00000113593.11	ENSG00000113593	PPWD1	0.0148141997462514	-0.600077029014704	0.46294263099191	0.643665443240039	0.944313492430287	Exon	Caudate
e258909	ENSG00000113810.15	ENSG00000113810	SMC4	-0.0238840734509635	-1.83956269507469	-0.462936651050654	0.643669725883976	0.944315947404552	Exon	Caudate
e1068962	ENSG00000197608.11	ENSG00000197608	ZNF841	0.0152158368378185	-0.0609918893663175	0.462931314239866	0.643673547948337	0.944317726653879	Exon	Caudate
e1023510	ENSG00000130158.13	ENSG00000130158	DOCK6	-0.0350069923135501	-3.1096493249942	-0.462925409902801	0.643677776469078	0.944320102188581	Exon	Caudate
e815974	ENSG00000137841.11	ENSG00000137841	PLCB2	-0.0405673057881744	-2.4234369247191	-0.462914978636397	0.643685247078051	0.944322995213165	Exon	Caudate
e263176	ENSG00000145075.11	ENSG00000145075	CCDC39	-0.0245004162205013	-1.06758380353452	-0.462914214613236	0.643685794253522	0.944322995213165	Exon	Caudate
e238579	ENSG00000272597.1	ENSG00000272597		0.0331141125343193	-1.8979061797561	0.462904980787948	0.64369240731798	0.944322995213165	Exon	Caudate
e1060201	ENSG00000105402.7	ENSG00000105402	NAPA	0.0156264065761272	-0.235899210343398	0.462898580498748	0.643696991082259	0.944322995213165	Exon	Caudate
e385008	ENSG00000168477.17	ENSG00000168477	TNXB	-0.0248344114437796	-1.75547082937796	-0.46289549473167	0.643699201054274	0.944322995213165	Exon	Caudate
e339858	ENSG00000247828.7	ENSG00000247828	TMEM161B-AS1	0.0255791463215752	-2.23985617912808	0.462891470125725	0.643702083410898	0.944322995213165	Exon	Caudate
e396424	ENSG00000170899.10	ENSG00000170899	GSTA4	0.0163354766808058	-0.176934386376136	0.46288345641157	0.643707822717274	0.944322995213165	Exon	Caudate
e748508	ENSG00000032742.17	ENSG00000032742	IFT88	0.0247587517439589	-2.24592024203561	0.462878558775807	0.643711330343799	0.944322995213165	Exon	Caudate
e1120729	ENSG00000241973.10	ENSG00000241973	PI4KA	0.0168021178155159	1.89336159631371	0.462872415177244	0.643715730324831	0.944322995213165	Exon	Caudate
e793826	ENSG00000119638.12	ENSG00000119638	NEK9	0.0175960283616217	-0.952214883270888	0.462866483728046	0.643719978378601	0.944322995213165	Exon	Caudate
e1029062	ENSG00000132002.7	ENSG00000132002	DNAJB1	-0.0536023271731553	3.01294885941706	-0.462864294217446	0.643721546490536	0.944322995213165	Exon	Caudate
e546660	ENSG00000119318.12	ENSG00000119318	RAD23B	-0.0085105529118381	3.0697844073807	-0.46286139393318	0.643723623655972	0.944322995213165	Exon	Caudate
e1024092	ENSG00000198003.11	ENSG00000198003	CCDC151	-0.0412805717259603	-2.8800354151478	-0.462859348629138	0.643725088491603	0.944322995213165	Exon	Caudate
e799333	ENSG00000140090.17	ENSG00000140090	SLC24A4	-0.0509635086294777	-3.52596130100427	-0.462854683670658	0.643728429514695	0.944322995213165	Exon	Caudate
e181979	ENSG00000138413.13	ENSG00000138413	IDH1	-0.0181282986093281	-0.36279528836415	-0.46285394834351	0.643728956153478	0.944322995213165	Exon	Caudate
e1142414	ENSG00000100288.19	ENSG00000100288	CHKB	0.0166380049295497	-0.573667623627834	0.462846792197456	0.643734081370136	0.944322995213165	Exon	Caudate
e1167002	ENSG00000147251.15	ENSG00000147251	DOCK11	0.0210679561679259	-0.48400526032776	0.462846004752495	0.643734645337589	0.944322995213165	Exon	Caudate
e881990	ENSG00000197162.9	ENSG00000197162	ZNF785	0.0131682603224375	0.688780115800668	0.462845916586241	0.643734708482203	0.944322995213165	Exon	Caudate
e466401	ENSG00000001626.14	ENSG00000001626	CFTR	0.0401589008656835	-3.49857874310595	0.462836330292101	0.64374157419522	0.944322995213165	Exon	Caudate
e1083566	ENSG00000089101.17	ENSG00000089101	CFAP61	0.0363341943164929	-2.35822870898596	0.462831386354946	0.643745115059662	0.944322995213165	Exon	Caudate
e755036	ENSG00000174032.16	ENSG00000174032	SLC25A30	-0.0171015125018892	-0.972767194279197	-0.462827749573311	0.643747719740101	0.944322995213165	Exon	Caudate
e304274	ENSG00000260526.1	ENSG00000260526		-0.0216003060322311	-1.20874494715735	-0.462823456747907	0.643750794287885	0.944322995213165	Exon	Caudate
e935906	ENSG00000141298.17	ENSG00000141298	SSH2	-0.018610795026486	-0.759061132208992	-0.46282248506042	0.64375149021725	0.944322995213165	Exon	Caudate
e51802	ENSG00000122435.9	ENSG00000122435	TRMT13	0.0222203752458477	-1.22947232251992	0.462822104708398	0.64375176262811	0.944322995213165	Exon	Caudate
e779900	ENSG00000139915.18	ENSG00000139915	MDGA2	-0.0202093389732356	-0.639654400820916	-0.462821552568082	0.64375215807507	0.944322995213165	Exon	Caudate
e1040402	ENSG00000153885.14	ENSG00000153885	KCTD15	0.0264858469584359	-1.76863662440207	0.462818870155993	0.643754079239802	0.944322995213165	Exon	Caudate
e1087796	ENSG00000078814.15	ENSG00000078814	MYH7B	0.0301165633026517	-2.02734648029597	0.462817881322337	0.643754787450881	0.944322995213165	Exon	Caudate
e625916	ENSG00000110427.14	ENSG00000110427	KIAA1549L	0.020453205303215	1.29655633756572	0.462816675515191	0.643755651060661	0.944322995213165	Exon	Caudate
e1139262	ENSG00000100364.18	ENSG00000100364	KIAA0930	0.0152462688153945	2.93352016122106	0.462814699460537	0.643757066329586	0.944322995213165	Exon	Caudate
e808231	ENSG00000258590.5	ENSG00000258590	NBEAP1	0.0384155983729594	-1.3439105963682	0.462802224255183	0.643766001218911	0.944322995213165	Exon	Caudate
e565911	ENSG00000148408.12	ENSG00000148408	CACNA1B	0.0243891591239498	0.0893807084522361	0.462801144037872	0.643766774885731	0.944322995213165	Exon	Caudate
e109385	ENSG00000032389.12	ENSG00000032389	TSSC1	-0.0142829193939574	1.18679515444919	-0.462792130720783	0.643773230365217	0.944322995213165	Exon	Caudate
e643480	ENSG00000014216.15	ENSG00000014216	CAPN1	0.0134739190255215	1.24871518177261	0.462790097076886	0.643774686896698	0.944322995213165	Exon	Caudate
e523901	ENSG00000196150.13	ENSG00000196150	ZNF250	0.0175722354959061	-1.11749798701708	0.462788368180785	0.643775925163535	0.944322995213165	Exon	Caudate
e540234	ENSG00000165119.19	ENSG00000165119	HNRNPK	-0.0135690526303837	4.56309263871964	-0.462788041839104	0.643776158895494	0.944322995213165	Exon	Caudate
e965292	ENSG00000008283.15	ENSG00000008283	CYB561	0.0209663223339921	1.07659611611658	0.462787655425943	0.643776435651807	0.944322995213165	Exon	Caudate
e788802	ENSG00000072042.12	ENSG00000072042	RDH11	0.009999882055609	2.83341402764594	0.462786524992281	0.643777245289763	0.944322995213165	Exon	Caudate
e118519	ENSG00000163803.12	ENSG00000163803	PLB1	0.024991452695776	-1.5724623642127	0.4627842122157	0.643778901745388	0.944322995213165	Exon	Caudate
e925310	ENSG00000006744.18	ENSG00000006744	ELAC2	-0.0114593752710993	0.867648648737165	-0.462778889369305	0.64378271407838	0.944323923836069	Exon	Caudate
e241415	ENSG00000151576.10	ENSG00000151576	QTRT2	0.0202097456277474	-1.5192484756455	0.462768160296319	0.643790398491589	0.944323923836069	Exon	Caudate
e545670	ENSG00000023318.7	ENSG00000023318	ERP44	-0.0149074231029091	-0.10470149202432	-0.462768112116062	0.643790432999503	0.944323923836069	Exon	Caudate
e611828	ENSG00000117984.13	ENSG00000117984	CTSD	-0.0166190133002609	3.83938939383018	-0.462767718792356	0.643790714707881	0.944323923836069	Exon	Caudate
e735152	ENSG00000111252.10	ENSG00000111252	SH2B3	0.0248334650814242	-1.70523310896665	0.462753931324809	0.643800589673016	0.944323923836069	Exon	Caudate
e396782	ENSG00000137269.14	ENSG00000137269	LRRC1	-0.0195014566071283	-0.430080327794088	-0.462749700550032	0.643803619883445	0.944323923836069	Exon	Caudate
e550601	ENSG00000148180.18	ENSG00000148180	GSN	-0.0216783899187749	3.32512758875739	-0.462749281012735	0.643803920369227	0.944323923836069	Exon	Caudate
e837169	ENSG00000137817.16	ENSG00000137817	PARP6	-0.0138088985494956	0.445515974456856	-0.462747840793611	0.643804951899815	0.944323923836069	Exon	Caudate
e298913	ENSG00000138640.14	ENSG00000138640	FAM13A	0.0208002743901778	-0.975788675706373	0.462738375950437	0.643811730937652	0.944323923836069	Exon	Caudate
e1054197	ENSG00000079435.9	ENSG00000079435	LIPE	0.0409386480824548	-2.84851109789947	0.462737325099197	0.643812483594358	0.944323923836069	Exon	Caudate
e507715	ENSG00000164944.11	ENSG00000164944	KIAA1429	-0.0178561343168125	-0.998420407641969	-0.462736593194066	0.643813007810833	0.944323923836069	Exon	Caudate
e38172	ENSG00000116171.16	ENSG00000116171	SCP2	-0.011258539215045	2.65760358068212	-0.46273624926756	0.643813254143285	0.944323923836069	Exon	Caudate
e684024	ENSG00000089693.10	ENSG00000089693	MLF2	0.0149155711513707	2.45463596357703	0.462731834090873	0.64381641645407	0.944323923836069	Exon	Caudate
e236470	ENSG00000170854.17	ENSG00000170854	MINA	0.0141461547141164	-0.283254689331796	0.462730990718684	0.643817020508767	0.944323923836069	Exon	Caudate
e437232	ENSG00000175600.15	ENSG00000175600	SUGCT	-0.0350959073246961	-3.20399379516568	-0.462728681693009	0.643818674320507	0.944323923836069	Exon	Caudate
e1136394	ENSG00000100393.11	ENSG00000100393	EP300	0.0154049777539107	0.360868540959564	0.462721975892067	0.64382347727944	0.944325461336188	Exon	Caudate
e825198	ENSG00000104043.14	ENSG00000104043	ATP8B4	0.041519028884433	-2.99638921873954	0.462719932051305	0.643824941161717	0.944325461336188	Exon	Caudate
e414725	ENSG00000171408.13	ENSG00000171408	PDE7B	-0.0206849386950285	1.97892328318978	-0.462716088420539	0.643827694130904	0.944325672054863	Exon	Caudate
e65564	ENSG00000163131.10	ENSG00000163131	CTSS	0.0340242368910481	0.944116666650382	0.462709044193302	0.643832739513944	0.944329245125608	Exon	Caudate
e88965	ENSG00000213047.11	ENSG00000213047	DENND1B	-0.0234566994260134	1.57032028116927	-0.462701785887015	0.643837938246982	0.944331590803106	Exon	Caudate
e1019833	ENSG00000174652.17	ENSG00000174652	ZNF266	-0.0198977484068391	-1.41996853019484	-0.46269344110625	0.643843915184667	0.944331590803106	Exon	Caudate
e203580	ENSG00000254999.3	ENSG00000254999	BRK1	0.0129251086809134	4.03273137884586	0.462688084389158	0.643847751938063	0.944331590803106	Exon	Caudate
e651724	ENSG00000255319.5	ENSG00000255319	ENPP7P8	-0.0484757296007504	-3.70590358732118	-0.462681700876952	0.64385232414682	0.944331590803106	Exon	Caudate
e799298	ENSG00000165934.12	ENSG00000165934	CPSF2	0.0125135261384632	0.890046964746264	0.462681574718168	0.643852414508543	0.944331590803106	Exon	Caudate
e817150	ENSG00000128965.11	ENSG00000128965	CHAC1	-0.035415010262515	-0.98712564300173	-0.462681310134341	0.643852604017765	0.944331590803106	Exon	Caudate
e817156	ENSG00000128965.11	ENSG00000128965	CHAC1	-0.035415010262515	-0.98712564300173	-0.462681310134341	0.643852604017765	0.944331590803106	Exon	Caudate
e246743	ENSG00000074416.13	ENSG00000074416	MGLL	-0.0168446289187046	1.55733250669694	-0.462664889438765	0.643864365451935	0.944344917498522	Exon	Caudate
e335337	ENSG00000083312.17	ENSG00000083312	TNPO1	-0.0146327084078753	-0.615051347603012	-0.462658204085018	0.643869153907381	0.944344917498522	Exon	Caudate
e453733	ENSG00000127995.16	ENSG00000127995	CASD1	-0.012889493726025	1.00037750733734	-0.462654845936161	0.643871559222675	0.944344917498522	Exon	Caudate
e540217	ENSG00000165119.19	ENSG00000165119	HNRNPK	-0.0135653462217243	4.56311795141481	-0.462647259721187	0.643876992955953	0.944344917498522	Exon	Caudate
e1003424	ENSG00000166401.14	ENSG00000166401	SERPINB8	-0.0362044310097901	-2.95132844417856	-0.462642420338136	0.643880459242177	0.944344917498522	Exon	Caudate
e580101	ENSG00000227345.8	ENSG00000227345	PARG	-0.0161166222821363	-0.627524596795818	-0.462642361839697	0.643880501142676	0.944344917498522	Exon	Caudate
e247567	ENSG00000183624.13	ENSG00000183624	HMCES	0.0152316979494555	0.449763163782948	0.462636946686159	0.643884379843131	0.944344917498522	Exon	Caudate
e143014	ENSG00000228486.10	ENSG00000228486	LINC01125	-0.0378558621583393	-3.4351845692939	-0.462635749696732	0.643885237209504	0.944344917498522	Exon	Caudate
e1048879	ENSG00000179134.15	ENSG00000179134	SAMD4B	-0.0323824742362515	-2.24535051321481	-0.462624566284315	0.643893247563684	0.944344917498522	Exon	Caudate
e380220	ENSG00000204568.11	ENSG00000204568	MRPS18B	-0.0209290809000672	-1.07287281243886	-0.462624150569652	0.643893545328849	0.944344917498522	Exon	Caudate
e119923	ENSG00000115760.13	ENSG00000115760	BIRC6	-0.0119280493091929	0.975135090971701	-0.462623301618895	0.643894153409484	0.944344917498522	Exon	Caudate
e941922	ENSG00000275832.4	ENSG00000275832	ARHGAP23	0.0244985075489625	0.875463949217896	0.462619321152985	0.643897004513539	0.944344917498522	Exon	Caudate
e439517	ENSG00000105968.18	ENSG00000105968	H2AFV	-0.0106880705314262	2.70158801670108	-0.462617680268308	0.643898179838026	0.944344917498522	Exon	Caudate
e471715	ENSG00000105875.13	ENSG00000105875	WDR91	-0.0140672366317257	-0.227199957092027	-0.462617622419403	0.643898221273761	0.944344917498522	Exon	Caudate
e915954	ENSG00000141503.15	ENSG00000141503	MINK1	-0.0153429424376561	1.03574718892331	-0.462606877975792	0.643905917271194	0.944348701043175	Exon	Caudate
e90874	ENSG00000176393.10	ENSG00000176393	RNPEP	-0.0163052136519	-0.866082054494013	-0.462600571929427	0.64391043416478	0.944348701043175	Exon	Caudate
e174771	ENSG00000198130.15	ENSG00000198130	HIBCH	0.0341192699555965	-1.93840151639168	0.462599877196687	0.643910931788611	0.944348701043175	Exon	Caudate
e704275	ENSG00000066084.12	ENSG00000066084	DIP2B	-0.0204981346747402	0.0458903648490819	-0.462599448935611	0.643911238543944	0.944348701043175	Exon	Caudate
e794261	ENSG00000119685.19	ENSG00000119685	TTLL5	0.0189846073196006	-0.853232174748147	0.462592766120851	0.64391602532602	0.944351894386125	Exon	Caudate
e841114	ENSG00000140400.15	ENSG00000140400	MAN2C1	-0.0158088238774915	-0.540475929325551	-0.462578535297088	0.643926218662921	0.944358193997967	Exon	Caudate
e260975	ENSG00000163577.7	ENSG00000163577	EIF5A2	0.0179926776428999	-0.757631374806353	0.462576228870613	0.643927870729772	0.944358193997967	Exon	Caudate
e54557	ENSG00000174151.14	ENSG00000174151	CYB561D1	0.0398403042086205	-3.56614779665402	0.46257209355423	0.643930832813927	0.944358193997967	Exon	Caudate
e574495	ENSG00000224597.9	ENSG00000224597	SVIL-AS1	0.0135010346252927	-0.13969509090001	0.462566982485547	0.643934493827159	0.944358193997967	Exon	Caudate
e574503	ENSG00000224597.9	ENSG00000224597	SVIL-AS1	0.0135010346252927	-0.13969509090001	0.462566982485547	0.643934493827159	0.944358193997967	Exon	Caudate
e842086	ENSG00000140386.12	ENSG00000140386	SCAPER	0.0151789767773938	-0.400746331503959	0.462562751392796	0.643937524527987	0.944358193997967	Exon	Caudate
e4436	ENSG00000157873.17	ENSG00000157873	TNFRSF14	-0.0430798966858037	-3.47438112388095	-0.462561268738821	0.643938586543605	0.944358193997967	Exon	Caudate
e314561	ENSG00000038295.7	ENSG00000038295	TLL1	-0.0352977447930397	-3.03840193072705	-0.462554888336605	0.64394315679348	0.94435872872941	Exon	Caudate
e456697	ENSG00000168090.9	ENSG00000168090	COPS6	-0.0120255174616509	0.465401992999088	-0.462548187622814	0.643947956495469	0.94435872872941	Exon	Caudate
e552259	ENSG00000173611.17	ENSG00000173611	SCAI	0.0310766324545844	-2.55419696475376	0.462546884372815	0.643948890011422	0.94435872872941	Exon	Caudate
e455035	ENSG00000196367.12	ENSG00000196367	TRRAP	0.0166978479986167	-0.228421702163709	0.46254618810023	0.643949388750625	0.94435872872941	Exon	Caudate
e370560	ENSG00000127022.14	ENSG00000127022	CANX	-0.0100837254956549	3.81751569743359	-0.462538234738226	0.643955085745548	0.944360714789856	Exon	Caudate
e1154035	ENSG00000196998.17	ENSG00000196998	WDR45	0.0149220677620465	-0.483643480919808	0.462536625746436	0.643956238269269	0.944360714789856	Exon	Caudate
e279195	ENSG00000251580.1	ENSG00000251580		-0.0243772688836463	-1.15842802168177	-0.462528530156918	0.643962037167682	0.944360714789856	Exon	Caudate
e233989	ENSG00000144747.15	ENSG00000144747	TMF1	-0.0159395168554251	-0.183778915327041	-0.462519796066429	0.64396829345092	0.944360714789856	Exon	Caudate
e869503	ENSG00000166780.10	ENSG00000166780	C16orf45	0.0143074223864687	3.112666913307	0.462519116794513	0.643968780018672	0.944360714789856	Exon	Caudate
e673139	ENSG00000109929.9	ENSG00000109929	SC5D	0.0211614459505233	-1.55025611623739	0.462507407594678	0.643977167433578	0.944360714789856	Exon	Caudate
e110705	ENSG00000143797.11	ENSG00000143797	MBOAT2	-0.0152310839174527	0.787735721161015	-0.462505669675456	0.643978412326074	0.944360714789856	Exon	Caudate
e28080	ENSG00000127603.23	ENSG00000127603	MACF1	-0.0099543513738017	2.45913286179344	-0.462499970957871	0.643982494393234	0.944360714789856	Exon	Caudate
e94043	ENSG00000174502.18	ENSG00000174502	SLC26A9	0.0431283151925169	-2.09270141131816	0.46249732358702	0.643984390743835	0.944360714789856	Exon	Caudate
e103484	ENSG00000116906.11	ENSG00000116906	GNPAT	0.0166771431522873	-0.620408004611234	0.462494186948842	0.643986637566814	0.944360714789856	Exon	Caudate
e409727	ENSG00000111860.13	ENSG00000111860	CEP85L	-0.0147906011046175	0.495338964936529	-0.462493038420309	0.64398746027658	0.944360714789856	Exon	Caudate
e461043	ENSG00000267645.5	ENSG00000267645		0.0319529284791727	1.40881133129558	0.462489534259471	0.643989970366988	0.944360714789856	Exon	Caudate
e1175599	ENSG00000172534.13	ENSG00000172534	HCFC1	-0.016649755452859	2.24462927228194	-0.462488548235883	0.643990676673301	0.944360714789856	Exon	Caudate
e421366	ENSG00000120438.11	ENSG00000120438	TCP1	0.0134159548720133	2.7293442052318	0.462486280717151	0.643992300938709	0.944360714789856	Exon	Caudate
e600425	ENSG00000148700.14	ENSG00000148700	ADD3	0.0199975085439925	0.973079092756733	0.4624824245528	0.643995063184134	0.944360714789856	Exon	Caudate
e220841	ENSG00000198218.10	ENSG00000198218	QRICH1	0.0345176056695054	-2.83206858929417	0.462477557855786	0.643998549300782	0.944360714789856	Exon	Caudate
e1157221	ENSG00000204271.11	ENSG00000204271	SPIN3	-0.0210453080402265	-1.29980560179404	-0.462476514791897	0.643999296470239	0.944360714789856	Exon	Caudate
e1169796	ENSG00000123728.9	ENSG00000123728	RAP2C	-0.0168973607586983	1.37448086501132	-0.462472047445702	0.644002496532027	0.944360714789856	Exon	Caudate
e603626	ENSG00000203805.10	ENSG00000203805	PLPP4	0.0252293869101939	0.199367683773223	0.462471613046783	0.644002807702216	0.944360714789856	Exon	Caudate
e894400	ENSG00000102871.15	ENSG00000102871	TRADD	-0.0310786664472946	-2.53859902977926	-0.462467462053092	0.64400578116004	0.944360714789856	Exon	Caudate
e794548	ENSG00000259124.1	ENSG00000259124		0.0447964036595334	-3.73553391267095	0.462465822372185	0.644006955704962	0.944360714789856	Exon	Caudate
e399867	ENSG00000079841.18	ENSG00000079841	RIMS1	0.0222992228024452	0.275601056471402	0.46246115996877	0.644010295507377	0.944360714789856	Exon	Caudate
e461034	ENSG00000267368.1	ENSG00000267368	UPK3BL	0.0319198924307131	1.41038037191303	0.462457240315204	0.644013103264088	0.944360714789856	Exon	Caudate
e864631	ENSG00000102858.12	ENSG00000102858	MGRN1	-0.0145295291504922	0.789809832641781	-0.462453940291679	0.644015467166545	0.944360714789856	Exon	Caudate
e485745	ENSG00000078674.17	ENSG00000078674	PCM1	-0.0103055066494789	1.72147869498326	-0.462453227071409	0.644015978067363	0.944360714789856	Exon	Caudate
e550692	ENSG00000148180.18	ENSG00000148180	GSN	-0.0216634924815547	3.32512224526337	-0.462431476469901	0.644031558748951	0.944371424851579	Exon	Caudate
e962515	ENSG00000108384.14	ENSG00000108384	RAD51C	0.0139511184921273	-0.348672721212706	0.462428433249689	0.644033738721651	0.944371424851579	Exon	Caudate
e79416	ENSG00000118217.5	ENSG00000118217	ATF6	0.0122490285045808	0.392032257490023	0.462419390053801	0.644040216719951	0.944371424851579	Exon	Caudate
e608499	ENSG00000185627.17	ENSG00000185627	PSMD13	0.0134183817835893	0.822326690797869	0.462418024202244	0.644041195135714	0.944371424851579	Exon	Caudate
e352981	ENSG00000120733.13	ENSG00000120733	KDM3B	0.0120910533404867	0.481083894007296	0.462414498850268	0.644043720493491	0.944371424851579	Exon	Caudate
e162192	ENSG00000115233.11	ENSG00000115233	PSMD14	-0.0121469873580125	1.38350680512868	-0.462410496917621	0.64404658725103	0.944371424851579	Exon	Caudate
e1168642	ENSG00000009694.13	ENSG00000009694	TENM1	-0.0265380177458342	-1.46200976003601	-0.462402112396247	0.644052593463767	0.944371424851579	Exon	Caudate
e360274	ENSG00000132912.12	ENSG00000132912	DCTN4	-0.0110023368347597	0.899616128623289	-0.462400283333161	0.644053903707669	0.944371424851579	Exon	Caudate
e900155	ENSG00000157350.12	ENSG00000157350	ST3GAL2	0.0198025338324737	0.0941930462468936	0.462394330924663	0.64405816770548	0.944371424851579	Exon	Caudate
e943386	ENSG00000141736.13	ENSG00000141736	ERBB2	-0.0244391088851472	-2.11080279539766	-0.462392065723508	0.644059790381604	0.944371424851579	Exon	Caudate
e1081459	ENSG00000101384.11	ENSG00000101384	JAG1	-0.033531244649897	-2.98492206952998	-0.462390871517123	0.644060645851653	0.944371424851579	Exon	Caudate
e750095	ENSG00000152484.13	ENSG00000152484	USP12	-0.0340241964583976	-2.92018705520279	-0.46238710405638	0.64406334467622	0.944371424851579	Exon	Caudate
e368732	ENSG00000146094.13	ENSG00000146094	DOK3	0.0340414353939442	-2.53752337148195	0.462384823727568	0.644064978194512	0.944371424851579	Exon	Caudate
e124627	ENSG00000250565.6	ENSG00000250565	ATP6V1E2	0.0165418392449786	0.0718841544489156	0.462383908919571	0.64406563351961	0.944371424851579	Exon	Caudate
e398110	ENSG00000112200.16	ENSG00000112200	ZNF451	-0.013468644250284	0.505921960127995	-0.462378936340607	0.644069195644399	0.944371424851579	Exon	Caudate
e1075027	ENSG00000018869.16	ENSG00000018869	ZNF582	0.0245497869761519	-2.15958025237304	0.462377255721153	0.644070399564033	0.944371424851579	Exon	Caudate
e376334	ENSG00000124795.14	ENSG00000124795	DEK	0.0151262735222301	1.67039003083108	0.462373908304929	0.644072797504149	0.944371424851579	Exon	Caudate
e386854	ENSG00000112473.17	ENSG00000112473	SLC39A7	-0.0132747642146498	1.01082693746242	-0.462371827497953	0.644074288103603	0.944371424851579	Exon	Caudate
e583496	ENSG00000108187.15	ENSG00000108187	PBLD	0.0272908769012826	-2.08810878153792	0.462367658211625	0.644077274802991	0.944371424851579	Exon	Caudate
e644385	ENSG00000168056.15	ENSG00000168056	LTBP3	0.0369988385165024	-2.84172628235607	0.462364113007506	0.644079814440968	0.944371424851579	Exon	Caudate
e1165691	ENSG00000101938.14	ENSG00000101938	CHRDL1	-0.0302814264872843	3.76938876891786	-0.462363955791827	0.644079927063891	0.944371424851579	Exon	Caudate
e708008	ENSG00000185591.9	ENSG00000185591	SP1	-0.0155885078022	3.72814970756392	-0.462362891631912	0.644080689385023	0.944371424851579	Exon	Caudate
e287275	ENSG00000170448.11	ENSG00000170448	NFXL1	0.0144156544764943	-0.591288125282282	0.46235564843562	0.644085878127939	0.944375104544668	Exon	Caudate
e1012896	ENSG00000178078.11	ENSG00000178078	STAP2	0.0323004742942485	-2.5207745476446	0.462351616372467	0.64408876654804	0.944375104544668	Exon	Caudate
e813001	ENSG00000198838.13	ENSG00000198838	RYR3	0.0230623024140064	0.0369567467466063	0.462347048895192	0.644092038525426	0.944375104544668	Exon	Caudate
e1026449	ENSG00000179218.13	ENSG00000179218	CALR	0.0184415030364364	1.31986999095636	0.462342790381769	0.644095089178394	0.944375104544668	Exon	Caudate
e734993	ENSG00000186298.11	ENSG00000186298	PPP1CC	0.0128234120310775	0.173769814109218	0.462339965929518	0.644097112522439	0.944375104544668	Exon	Caudate
e780982	ENSG00000100503.23	ENSG00000100503	NIN	-0.0133900106085547	1.22990049319319	-0.46233594940092	0.644099989835058	0.944375104544668	Exon	Caudate
e325354	ENSG00000113494.16	ENSG00000113494	PRLR	0.0499190929773837	-2.16397094759204	0.462332349184666	0.644102568919379	0.944375104544668	Exon	Caudate
e761874	ENSG00000088387.18	ENSG00000088387	DOCK9	0.0183949784468684	0.61732660382926	0.462328702922533	0.644105180993938	0.944375104544668	Exon	Caudate
e806691	ENSG00000183828.14	ENSG00000183828	NUDT14	0.0323131266095397	-2.11276882978779	0.462326430944979	0.644106808573822	0.944375104544668	Exon	Caudate
e31656	ENSG00000126091.19	ENSG00000126091	ST3GAL3	-0.0382156664443207	-3.53655306709951	-0.462322962286471	0.644109293425098	0.944375104544668	Exon	Caudate
e736286	ENSG00000173064.11	ENSG00000173064	HECTD4	0.0203678345820832	-0.397567622026298	0.462317126204055	0.644113474242568	0.944377408443175	Exon	Caudate
e254135	ENSG00000163714.17	ENSG00000163714	U2SURP	-0.0118110750026061	1.46705756659327	-0.46230620865221	0.644121295322765	0.944385049531582	Exon	Caudate
e566608	ENSG00000107929.14	ENSG00000107929	LARP4B	-0.0151149055533365	-0.631161338813455	-0.462293628290525	0.644130307650304	0.944394437110522	Exon	Caudate
e551501	ENSG00000165209.18	ENSG00000165209	STRBP	0.0175272536066966	0.535666622661592	0.46228857776875	0.644133925761094	0.944395915891218	Exon	Caudate
e473724	ENSG00000133606.10	ENSG00000133606	MKRN1	0.0159210579429145	-0.607071371134607	0.462284417863682	0.64413690585507	0.944396459236401	Exon	Caudate
e329174	ENSG00000152684.10	ENSG00000152684	PELO	0.0130562339602377	1.90031617676188	0.462271455286138	0.644146192089209	0.944403404901565	Exon	Caudate
e747479	ENSG00000198393.7	ENSG00000198393	ZNF26	0.0202202798681762	-1.19478049606213	0.462270519791716	0.644146862268281	0.944403404901565	Exon	Caudate
e707128	ENSG00000167778.8	ENSG00000167778	SPRYD3	0.0178668117044173	2.14182293838185	0.462262132645742	0.644152870750766	0.944408388204782	Exon	Caudate
e244958	ENSG00000160145.15	ENSG00000160145	KALRN	-0.0178359912625897	0.610753716187227	-0.462245997010792	0.64416443025276	0.94441892608667	Exon	Caudate
e394601	ENSG00000096384.19	ENSG00000096384	HSP90AB1	0.0201818625862648	5.51214130739756	0.462243341499818	0.644166332658094	0.94441892608667	Exon	Caudate
e593089	ENSG00000176273.14	ENSG00000176273	SLC35G1	0.0389433251828421	-3.57946649955846	0.462241171823131	0.64416788701398	0.94441892608667	Exon	Caudate
e1066678	ENSG00000131408.13	ENSG00000131408	NR1H2	-0.0108556018879422	1.26454650897856	-0.462233648780085	0.644173276532409	0.944422342063633	Exon	Caudate
e30324	ENSG00000283580.1	ENSG00000283580		-0.0156030472516095	-0.787792202391065	-0.462230634290193	0.644175436122402	0.944422342063633	Exon	Caudate
e982351	ENSG00000185624.14	ENSG00000185624	P4HB	0.0204041233968938	0.0295564759808024	0.462224075933186	0.644180134560302	0.944424412646046	Exon	Caudate
e316605	ENSG00000150627.15	ENSG00000150627	WDR17	0.0189218025531199	1.38313471440722	0.462212809716065	0.644188205764715	0.944424412646046	Exon	Caudate
e226838	ENSG00000168237.17	ENSG00000168237	GLYCTK	-0.0234333780668367	-2.08865639159307	-0.462211003702587	0.644189499610548	0.944424412646046	Exon	Caudate
e1170648	ENSG00000198689.10	ENSG00000198689	SLC9A6	-0.016782954667359	0.934903969859136	-0.462209851069351	0.64419032536891	0.944424412646046	Exon	Caudate
e377921	ENSG00000124508.16	ENSG00000124508	BTN2A2	-0.0306050731148438	-2.42967039342279	-0.46220492911837	0.64419385151042	0.944424412646046	Exon	Caudate
e637217	ENSG00000134824.13	ENSG00000134824	FADS2	-0.0187989143065267	2.08575303939448	-0.462203137735734	0.644195134879253	0.944424412646046	Exon	Caudate
e522653	ENSG00000185000.10	ENSG00000185000	DGAT1	-0.0253893446069597	-2.22968260092412	-0.462199850405195	0.644197489966569	0.944424412646046	Exon	Caudate
e1115997	ENSG00000160285.14	ENSG00000160285	LSS	0.0167878223235787	1.34296812013366	0.462193959951455	0.644201709974932	0.944424412646046	Exon	Caudate
e196827	ENSG00000144504.15	ENSG00000144504	ANKMY1	-0.0205088744460482	-0.947365711751742	-0.462189003387423	0.644205260939785	0.944424412646046	Exon	Caudate
e795390	ENSG00000100601.9	ENSG00000100601	ALKBH1	0.0202458110980633	-1.71547522412831	0.462185388872455	0.644207850443523	0.944424412646046	Exon	Caudate
e362832	ENSG00000113282.13	ENSG00000113282	CLINT1	-0.0127456077722917	1.0996268257764	-0.462180999623183	0.644210994986723	0.944424412646046	Exon	Caudate
e1000918	ENSG00000196628.14	ENSG00000196628	TCF4	0.0207091423683142	-1.03973466937007	0.462178795106242	0.644212574347774	0.944424412646046	Exon	Caudate
e323014	ENSG00000154153.13	ENSG00000154153	FAM134B	-0.0238179915563378	-0.353330623671826	-0.462178124700789	0.644213054640279	0.944424412646046	Exon	Caudate
e778905	ENSG00000092208.16	ENSG00000092208	GEMIN2	0.0216575267638165	-1.56074379842648	0.462173112489512	0.644216645498124	0.944424412646046	Exon	Caudate
e221059	ENSG00000172053.16	ENSG00000172053	QARS	0.0243718640808833	-2.02015437188517	0.462168607736094	0.644219872809167	0.944424412646046	Exon	Caudate
e492940	ENSG00000172728.15	ENSG00000172728	FUT10	-0.019243808594134	-0.0093489279188344	-0.462167750297587	0.644220487098993	0.944424412646046	Exon	Caudate
e394106	ENSG00000112715.20	ENSG00000112715	VEGFA	0.0353406050128074	-0.945222448365219	0.462165633804105	0.644222003407509	0.944424412646046	Exon	Caudate
e372084	ENSG00000204628.11	ENSG00000204628	RACK1	0.0125779197964977	2.70091630689404	0.462163097010983	0.644223820831089	0.944424412646046	Exon	Caudate
e378955	ENSG00000204681.10	ENSG00000204681	GABBR1	-0.0321041263387527	-2.0938286549661	-0.462151141021963	0.644232386436648	0.944433144076348	Exon	Caudate
e14486	ENSG00000189410.11	ENSG00000189410	SH2D5	0.0266526601228898	-0.199613035050591	0.462132767987502	0.644245549485816	0.9444395945696	Exon	Caudate
e565234	ENSG00000165802.20	ENSG00000165802	NSMF	0.0169145907896086	2.61150000074059	0.462131313750422	0.644246591354109	0.9444395945696	Exon	Caudate
e921496	ENSG00000183914.14	ENSG00000183914	DNAH2	-0.044512715768601	-3.03867009930256	-0.462128020877861	0.644248950490274	0.9444395945696	Exon	Caudate
e946736	ENSG00000108774.14	ENSG00000108774	RAB5C	-0.0111870643635622	3.56857055116437	-0.462125000252788	0.644251114581393	0.9444395945696	Exon	Caudate
e831664	ENSG00000103657.13	ENSG00000103657	HERC1	0.0136567373936926	1.27317948086855	0.462124750885773	0.644251293237578	0.9444395945696	Exon	Caudate
e844198	ENSG00000180953.11	ENSG00000180953	ST20	-0.0258538992164133	-1.88865840985154	-0.462123144281615	0.644252444271497	0.9444395945696	Exon	Caudate
e382261	ENSG00000204469.12	ENSG00000204469	PRRC2A	0.0136667564462249	1.44683424457958	0.462118514833603	0.644255760993514	0.944440631139716	Exon	Caudate
e401458	ENSG00000135312.6	ENSG00000135312	HTR1B	0.0313633651288717	1.2933831849718	0.462113388989764	0.644259433361682	0.944442189055429	Exon	Caudate
e518611	ENSG00000169398.19	ENSG00000169398	PTK2	0.0351853037216184	-2.58962039381654	0.462108900047316	0.644262649434307	0.94444307806181	Exon	Caudate
e202551	ENSG00000214021.15	ENSG00000214021	TTLL3	-0.0267562905120458	-1.64093750132728	-0.462101068524486	0.64426826029217	0.944447477631069	Exon	Caudate
e999713	ENSG00000134046.11	ENSG00000134046	MBD2	-0.0123847498911621	0.71810197092032	-0.462090726439528	0.644275669861691	0.944451632750702	Exon	Caudate
e505999	ENSG00000104320.13	ENSG00000104320	NBN	-0.0111248270550212	1.30717060551855	-0.462089827270199	0.644276314071734	0.944451632750702	Exon	Caudate
e143354	ENSG00000075568.16	ENSG00000075568	TMEM131	0.0148735220761509	-0.029271642105467	0.462076029553432	0.644286199482262	0.944460070641159	Exon	Caudate
e258751	ENSG00000068885.14	ENSG00000068885	IFT80	0.038023925428709	-3.45802139487461	0.462074508152966	0.644287289497501	0.944460070641159	Exon	Caudate
e945849	ENSG00000173805.15	ENSG00000173805	HAP1	-0.0421423251775749	-2.37942988172616	-0.462068912952313	0.644291298214571	0.944462121485472	Exon	Caudate
e217875	ENSG00000114648.11	ENSG00000114648	KLHL18	0.0172663605162719	-1.00968407109976	0.462056645743798	0.644300087170425	0.944462228385733	Exon	Caudate
e1029000	ENSG00000123159.15	ENSG00000123159	GIPC1	-0.0195942786965948	0.133324508614005	-0.462053890966894	0.644302060862872	0.944462228385733	Exon	Caudate
e622941	ENSG00000151117.8	ENSG00000151117	TMEM86A	-0.0255610173978531	-2.13071357840903	-0.462050283488533	0.644304645487155	0.944462228385733	Exon	Caudate
e564667	ENSG00000176884.14	ENSG00000176884	GRIN1	-0.037455553518431	-1.61944853840818	-0.462046309819138	0.644307492478712	0.944462228385733	Exon	Caudate
e1175988	ENSG00000196924.14	ENSG00000196924	FLNA	-0.0233497499163197	0.454341666915145	-0.462036364045217	0.64431461829186	0.944462228385733	Exon	Caudate
e640477	ENSG00000168439.16	ENSG00000168439	STIP1	0.0243436874197316	1.42174864924023	0.462034625977779	0.644315863562203	0.944462228385733	Exon	Caudate
e268676	ENSG00000163918.10	ENSG00000163918	RFC4	-0.0193049110985536	-1.39232309111129	-0.462029933662163	0.644319225462924	0.944462228385733	Exon	Caudate
e1167346	ENSG00000005022.5	ENSG00000005022	SLC25A5	0.0139027575156176	3.4393036599595	0.462023045298821	0.644324160777951	0.944462228385733	Exon	Caudate
e525984	ENSG00000096968.13	ENSG00000096968	JAK2	-0.0141954477086326	-0.271620961487905	-0.462022904564595	0.644324261610156	0.944462228385733	Exon	Caudate
e26961	ENSG00000204084.12	ENSG00000204084	INPP5B	-0.0277031484486832	-2.196649499122	-0.462019436228062	0.644326746580056	0.944462228385733	Exon	Caudate
e1007938	ENSG00000118046.14	ENSG00000118046	STK11	0.0156958176344143	0.159173740300977	0.462015430872959	0.644329616314291	0.944462228385733	Exon	Caudate
e410285	ENSG00000164434.11	ENSG00000164434	FABP7	0.0337186942560606	0.410351957056029	0.462011354427194	0.644332536988626	0.944462228385733	Exon	Caudate
e853630	ENSG00000103148.15	ENSG00000103148	NPRL3	0.0248271307556045	-2.11101929696182	0.46200808389736	0.644334880247764	0.944462228385733	Exon	Caudate
e62158	ENSG00000276975.2	ENSG00000276975	HYDIN2	0.0459916018560697	-2.33131152261359	0.461990889346275	0.644347199805107	0.944462228385733	Exon	Caudate
e187195	ENSG00000144567.10	ENSG00000144567	FAM134A	0.0154727056491812	0.287214256278609	0.461990206359674	0.644347689153586	0.944462228385733	Exon	Caudate
e671710	ENSG00000172269.17	ENSG00000172269	DPAGT1	0.0179241504357554	-0.358871582685601	0.461987531139661	0.64434960590548	0.944462228385733	Exon	Caudate
e1032475	ENSG00000099331.13	ENSG00000099331	MYO9B	0.0334960576182805	-2.05340224646197	0.461982508479576	0.64435320456665	0.944462228385733	Exon	Caudate
e903595	ENSG00000065427.14	ENSG00000065427	KARS	0.0101905103348721	1.20628045346176	0.461979169552776	0.64435559686262	0.944462228385733	Exon	Caudate
e451519	ENSG00000075142.13	ENSG00000075142	SRI	-0.0159049124150689	0.867752794968779	-0.461968091848868	0.644363533914384	0.944462228385733	Exon	Caudate
e451527	ENSG00000075142.13	ENSG00000075142	SRI	-0.0159049124150689	0.867752794968779	-0.461968091848868	0.644363533914384	0.944462228385733	Exon	Caudate
e451561	ENSG00000075142.13	ENSG00000075142	SRI	-0.0159049124150689	0.867752794968779	-0.461968091848868	0.644363533914384	0.944462228385733	Exon	Caudate
e451569	ENSG00000075142.13	ENSG00000075142	SRI	-0.0159049124150689	0.867752794968779	-0.461968091848868	0.644363533914384	0.944462228385733	Exon	Caudate
e451575	ENSG00000075142.13	ENSG00000075142	SRI	-0.0159049124150689	0.867752794968779	-0.461968091848868	0.644363533914384	0.944462228385733	Exon	Caudate
e871929	ENSG00000103544.14	ENSG00000103544	C16orf62	0.0125388837349142	1.25358295880886	0.461966194800553	0.644364893132505	0.944462228385733	Exon	Caudate
e663963	ENSG00000152578.12	ENSG00000152578	GRIA4	0.0246674747226334	-1.44980198128299	0.461953095357041	0.644374278798994	0.944462228385733	Exon	Caudate
e97100	ENSG00000162769.12	ENSG00000162769	FLVCR1	-0.0196133046403319	-1.55398562242374	-0.461951824246212	0.644375189544704	0.944462228385733	Exon	Caudate
e903579	ENSG00000065457.10	ENSG00000065457	ADAT1	0.0179631027433187	-1.02719090701795	0.461947951583222	0.644377964295202	0.944462228385733	Exon	Caudate
e690446	ENSG00000048540.14	ENSG00000048540	LMO3	-0.0185036365605426	3.67222005143071	-0.461945846487739	0.64437947259139	0.944462228385733	Exon	Caudate
e193272	ENSG00000182600.9	ENSG00000182600	C2orf82	-0.0597527062791418	-3.56528899478434	-0.461943057911508	0.644381470602261	0.944462228385733	Exon	Caudate
e98416	ENSG00000136628.17	ENSG00000136628	EPRS	-0.0119352026595742	1.07247743097071	-0.461938728168521	0.644384572862014	0.944462228385733	Exon	Caudate
e340940	ENSG00000185261.14	ENSG00000185261	KIAA0825	-0.0234707564333483	-1.89277232679083	-0.461937780271318	0.64438525203095	0.944462228385733	Exon	Caudate
e695499	ENSG00000139146.13	ENSG00000139146	FAM60A	-0.0389752617686195	-3.33731737586176	-0.461930342282959	0.644390581364577	0.944462228385733	Exon	Caudate
e409831	ENSG00000111877.17	ENSG00000111877	MCM9	-0.0264833351376605	-2.36490191126342	-0.461928499055683	0.644391902043466	0.944462228385733	Exon	Caudate
e544370	ENSG00000136943.10	ENSG00000136943	CTSV	-0.0525037695704153	-3.50891620814437	-0.461927642310798	0.644392515904602	0.944462228385733	Exon	Caudate
e729150	ENSG00000196091.13	ENSG00000196091	MYBPC1	0.0365726126562129	0.125511288882383	0.461918006886373	0.644399419741501	0.944462228385733	Exon	Caudate
e1133059	ENSG00000100083.18	ENSG00000100083	GGA1	0.0390645615915134	-3.6263517549537	0.461917309173629	0.644399919657881	0.944462228385733	Exon	Caudate
e701405	ENSG00000174243.9	ENSG00000174243	DDX23	-0.0119254760634659	0.69108926720412	-0.46191429283012	0.644402080892342	0.944462228385733	Exon	Caudate
e9916	ENSG00000116691.10	ENSG00000116691	MIIP	-0.0164704143370656	0.135749275983449	-0.461906864818912	0.644407403135169	0.944462228385733	Exon	Caudate
e407353	ENSG00000155085.15	ENSG00000155085	AK9	-0.0247984554076092	-1.69183968878482	-0.461904411127153	0.644409161233381	0.944462228385733	Exon	Caudate
e1158856	ENSG00000147164.11	ENSG00000147164	SNX12	0.01060560794681	0.969351576169299	0.461900771274315	0.644411769233252	0.944462228385733	Exon	Caudate
e1163336	ENSG00000166432.14	ENSG00000166432	ZMAT1	-0.0192434865839168	2.59010512132926	-0.461900463994073	0.644411989403572	0.944462228385733	Exon	Caudate
e1051436	ENSG00000123815.11	ENSG00000123815	ADCK4	-0.0126699086870365	1.22060818282772	-0.461899001260562	0.644413037471729	0.944462228385733	Exon	Caudate
e332911	ENSG00000153914.15	ENSG00000153914	SREK1	0.0141553059901041	-0.332773549397125	0.461892536774931	0.644417669370786	0.944462228385733	Exon	Caudate
e392649	ENSG00000124541.6	ENSG00000124541	RRP36	-0.012075948103249	0.16069659524664	-0.461890906085812	0.644418837785719	0.944462228385733	Exon	Caudate
e288409	ENSG00000163071.10	ENSG00000163071	SPATA18	-0.0845892677165208	-4.15681504140753	-0.46188952631751	0.644419826412547	0.944462228385733	Exon	Caudate
e404043	ENSG00000025039.14	ENSG00000025039	RRAGD	-0.0170661618323981	-0.164135714140509	-0.461884752721236	0.644423246778165	0.944462228385733	Exon	Caudate
e469117	ENSG00000128591.15	ENSG00000128591	FLNC	-0.0506364884310694	-2.18575749158335	-0.461883455690076	0.64442417612509	0.944462228385733	Exon	Caudate
e878778	ENSG00000178188.14	ENSG00000178188	SH2B1	0.0269693249210394	-1.75759586334549	0.4618759088287	0.644429583602553	0.944462228385733	Exon	Caudate
e834085	ENSG00000174444.14	ENSG00000174444	RPL4	-0.0128200506967706	4.03177114053901	-0.461874474784045	0.64443061112643	0.944462228385733	Exon	Caudate
e724726	ENSG00000198707.14	ENSG00000198707	CEP290	-0.0232136836331109	-1.31680899517344	-0.46187310431807	0.644431593095452	0.944462228385733	Exon	Caudate
e422103	ENSG00000085511.19	ENSG00000085511	MAP3K4	0.019850950659407	-1.70846813985956	0.461872283384695	0.644432181312575	0.944462228385733	Exon	Caudate
e1006418	ENSG00000070423.17	ENSG00000070423	RNF126	-0.0210804712870531	-0.673983902483029	-0.461872114522523	0.644432302306125	0.944462228385733	Exon	Caudate
e362675	ENSG00000135074.15	ENSG00000135074	ADAM19	-0.0409015740082332	-3.10629673007344	-0.461869508885633	0.644434169304855	0.944462228385733	Exon	Caudate
e27330	ENSG00000168653.10	ENSG00000168653	NDUFS5	0.0190144756538149	1.54078506011559	0.461867018808057	0.644435953504783	0.944462228385733	Exon	Caudate
e836649	ENSG00000066933.15	ENSG00000066933	MYO9A	0.0132174015812185	1.62614961904474	0.461866105212518	0.644436608118276	0.944462228385733	Exon	Caudate
e976474	ENSG00000129667.12	ENSG00000129667	RHBDF2	-0.0472203764772788	-3.46051871937228	-0.461864841864355	0.644437513338513	0.944462228385733	Exon	Caudate
e1011269	ENSG00000125912.10	ENSG00000125912	NCLN	0.0187412502664042	-0.725156209408352	0.46185182642979	0.64444683925043	0.94446850513664	Exon	Caudate
e735587	ENSG00000111271.14	ENSG00000111271	ACAD10	0.0211576367000476	-1.53871884713978	0.461849880151041	0.644448233816775	0.94446850513664	Exon	Caudate
e991657	ENSG00000101773.17	ENSG00000101773	RBBP8	-0.0324832751668361	-2.8893096083869	-0.461847938219251	0.644449625269648	0.94446850513664	Exon	Caudate
e269103	ENSG00000145012.12	ENSG00000145012	LPP	-0.0385164708164912	-3.38940620403267	-0.461843794571478	0.644452594322807	0.944469031782722	Exon	Caudate
e919795	ENSG00000215041.9	ENSG00000215041	NEURL4	-0.0130872028213403	0.574507151251419	-0.461826311803769	0.644465121335067	0.944473184406782	Exon	Caudate
e16241	ENSG00000249087.6	ENSG00000249087	ZNF436-AS1	0.0267986703491886	-1.92832672846709	0.461823027165426	0.644467474904204	0.944473184406782	Exon	Caudate
e591329	ENSG00000184719.11	ENSG00000184719	RNLS	-0.0279013363291114	-2.46684419938167	-0.46181782714012	0.644471200928753	0.944473184406782	Exon	Caudate
e816184	ENSG00000140323.5	ENSG00000140323	DISP2	-0.0256420460648738	-1.25986411864217	-0.461815839199968	0.644472625369153	0.944473184406782	Exon	Caudate
e917060	ENSG00000108559.11	ENSG00000108559	NUP88	-0.0142581893038874	-0.425859684181381	-0.461815393486881	0.644472944740983	0.944473184406782	Exon	Caudate
e61580	ENSG00000143127.12	ENSG00000143127	ITGA10	0.0463769360261551	-3.34275470221186	0.461810412474409	0.644476513846569	0.944473184406782	Exon	Caudate
e580269	ENSG00000099290.15	ENSG00000099290	FAM21A	-0.0151692525546438	-0.43873900495537	-0.461808366763117	0.644477979687402	0.944473184406782	Exon	Caudate
e1008730	ENSG00000115268.9	ENSG00000115268	RPS15	0.0229455641181506	3.23197612790028	0.461808012067295	0.644478233842478	0.944473184406782	Exon	Caudate
e1030177	ENSG00000011243.17	ENSG00000011243	AKAP8L	-0.0135974205418766	0.476381827683951	-0.461800616395908	0.644483533174113	0.944473184406782	Exon	Caudate
e1069806	ENSG00000180257.13	ENSG00000180257	ZNF816	-0.0293435012664498	-3.03665114498458	-0.46179369972456	0.644488489297059	0.944473184406782	Exon	Caudate
e516637	ENSG00000129292.20	ENSG00000129292	PHF20L1	0.0168815730821889	-0.466444385498809	0.461791075905951	0.64449036939164	0.944473184406782	Exon	Caudate
e1052086	ENSG00000167601.11	ENSG00000167601	AXL	-0.0181187713413179	0.476833484589101	-0.46178993454937	0.64449118723026	0.944473184406782	Exon	Caudate
e443529	ENSG00000230189.6	ENSG00000230189		-0.0354441499668932	-2.59224952480466	-0.461787828708861	0.644492696170604	0.944473184406782	Exon	Caudate
e226144	ENSG00000114786.16	ENSG00000114786	ABHD14A-ACY1	0.0270939648507903	-2.11603794985348	0.461786329074788	0.644493770734528	0.944473184406782	Exon	Caudate
e1021689	ENSG00000079999.13	ENSG00000079999	KEAP1	-0.0153783588677003	0.203021287089093	-0.461781937466708	0.644496917548893	0.944473184406782	Exon	Caudate
e69410	ENSG00000143549.19	ENSG00000143549	TPM3	0.0135832431180344	1.53084634865212	0.461781566678014	0.644497183238466	0.944473184406782	Exon	Caudate
e1071048	ENSG00000088038.17	ENSG00000088038	CNOT3	0.0266290527558334	-2.33135165263882	0.46177213621199	0.644503940677973	0.94447700024778	Exon	Caudate
e237441	ENSG00000114354.13	ENSG00000114354	TFG	-0.0251803884057815	-1.85264916118433	-0.461769726865312	0.644505667110048	0.94447700024778	Exon	Caudate
e296407	ENSG00000138674.16	ENSG00000138674	SEC31A	-0.0119239182800695	0.541849079471361	-0.461765130060067	0.644508960984256	0.94447700024778	Exon	Caudate
e229461	ENSG00000157388.14	ENSG00000157388	CACNA1D	-0.0245557696359924	-1.49537209039408	-0.461763364634836	0.644510226014399	0.94447700024778	Exon	Caudate
e18507	ENSG00000130695.13	ENSG00000130695	CEP85	-0.0192642898935106	-0.418196979565566	-0.461744203363809	0.644523956249102	0.944491044065751	Exon	Caudate
e1082570	ENSG00000089006.16	ENSG00000089006	SNX5	-0.01319868915768	1.11488052840706	-0.461741158726288	0.644526137931226	0.944491044065751	Exon	Caudate
e1011314	ENSG00000161082.12	ENSG00000161082	CELF5	0.029957127624103	-0.143207755799308	0.461735004088148	0.644530548141803	0.944491044065751	Exon	Caudate
e668797	ENSG00000167257.10	ENSG00000167257	RNF214	0.0168357449589896	-1.02079089155367	0.461721114331332	0.644540501129298	0.944491044065751	Exon	Caudate
e307531	ENSG00000164070.11	ENSG00000164070	HSPA4L	0.0271424214283252	0.866879443673408	0.46171871606548	0.644542219661904	0.944491044065751	Exon	Caudate
e721922	ENSG00000139278.9	ENSG00000139278	GLIPR1	0.0328548181869757	-1.48035936141904	0.461716244066285	0.64454399103183	0.944491044065751	Exon	Caudate
e707333	ENSG00000139631.18	ENSG00000139631	CSAD	-0.0271419456499728	-2.08877924320561	-0.461715733479127	0.644544356905476	0.944491044065751	Exon	Caudate
e1038680	ENSG00000167232.13	ENSG00000167232	ZNF91	0.0217006061371137	-1.0007371197893	0.461711857560951	0.644547134291736	0.944491044065751	Exon	Caudate
e1076292	ENSG00000166704.11	ENSG00000166704	ZNF606	-0.0128788068322937	1.27758123367712	-0.461706767566292	0.644550781662475	0.944491044065751	Exon	Caudate
e1089986	ENSG00000080845.17	ENSG00000080845	DLGAP4	-0.0200438768611874	2.11107026058445	-0.461695185632191	0.644559081036697	0.944491044065751	Exon	Caudate
e545115	ENSG00000095383.19	ENSG00000095383	TBC1D2	-0.037832296249792	-2.53476093064635	-0.461692022398067	0.644561347752521	0.944491044065751	Exon	Caudate
e621163	ENSG00000011405.13	ENSG00000011405	PIK3C2A	0.0179553498389296	1.28874865977126	0.461687623953264	0.644564499603279	0.944491044065751	Exon	Caudate
e684983	ENSG00000215021.8	ENSG00000215021	PHB2	-0.0107198401601587	1.10209321747711	-0.461684208126122	0.644566947331352	0.944491044065751	Exon	Caudate
e1109035	ENSG00000159256.12	ENSG00000159256	MORC3	0.0164708026833642	-0.437993475172777	0.461680134682213	0.644569866302329	0.944491044065751	Exon	Caudate
e717668	ENSG00000061987.14	ENSG00000061987	MON2	-0.0190783768381219	-0.459722428530746	-0.461675263793542	0.644573356717907	0.944491044065751	Exon	Caudate
e808817	ENSG00000170113.15	ENSG00000170113	NIPA1	0.0179102594476508	0.844306624079302	0.46167463795826	0.644573805183914	0.944491044065751	Exon	Caudate
e942079	ENSG00000275023.4	ENSG00000275023	MLLT6	0.0130068510386369	0.375456578774649	0.46167242586901	0.644575390341404	0.944491044065751	Exon	Caudate
e778319	ENSG00000136352.17	ENSG00000136352	NKX2-1	0.044830024835179	-3.27535841916372	0.461667921286765	0.644578618277792	0.944491044065751	Exon	Caudate
e760330	ENSG00000139746.15	ENSG00000139746	RBM26	0.0109038583675563	1.07148348438329	0.461664415496254	0.644581130495153	0.944491044065751	Exon	Caudate
e185007	ENSG00000079308.16	ENSG00000079308	TNS1	0.0462846944799754	-3.3406048711636	0.46166380400004	0.644581568688155	0.944491044065751	Exon	Caudate
e27181	ENSG00000185668.7	ENSG00000185668	POU3F1	0.0285780186733373	0.471657483194191	0.461662898964701	0.644582217229032	0.944491044065751	Exon	Caudate
e26578	ENSG00000163875.15	ENSG00000163875	MEAF6	-0.0125130922306252	2.87066525291402	-0.461662339302392	0.644582618278574	0.944491044065751	Exon	Caudate
e418207	ENSG00000120254.15	ENSG00000120254	MTHFD1L	-0.0205417656338695	-1.25307476568625	-0.461661448849393	0.644583256370297	0.944491044065751	Exon	Caudate
e79390	ENSG00000081721.11	ENSG00000081721	DUSP12	-0.0184835884685564	-0.911310506341694	-0.461649857277059	0.64459156282524	0.944491044065751	Exon	Caudate
e79396	ENSG00000081721.11	ENSG00000081721	DUSP12	-0.0184835884685564	-0.911310506341694	-0.461649857277059	0.64459156282524	0.944491044065751	Exon	Caudate
e12348	ENSG00000058453.16	ENSG00000058453	CROCC	-0.0246389821759709	-2.03585711795527	-0.461648807960712	0.644592314761577	0.944491044065751	Exon	Caudate
e755764	ENSG00000136146.14	ENSG00000136146	MED4	-0.0106631982291665	2.39731308310928	-0.46164580195743	0.644594468854786	0.944491044065751	Exon	Caudate
e586506	ENSG00000122882.10	ENSG00000122882	ECD	0.0127006956863745	0.491734916802038	0.461639067097218	0.644599295046899	0.944491044065751	Exon	Caudate
e847279	ENSG00000170776.20	ENSG00000170776	AKAP13	0.0165709953160305	-0.346184087071695	0.461631006632956	0.644605071184924	0.944491044065751	Exon	Caudate
e599816	ENSG00000108018.15	ENSG00000108018	SORCS1	0.0208548958521352	1.03846029061885	0.461623643535372	0.644610347608003	0.944491044065751	Exon	Caudate
e962960	ENSG00000175155.8	ENSG00000175155	YPEL2	0.0364401478409211	-2.50564299252717	0.461620618682996	0.644612515233659	0.944491044065751	Exon	Caudate
e570700	ENSG00000187522.14	ENSG00000187522	HSPA14	-0.0152145203808279	-0.736736963760971	-0.461619909492941	0.644613023443546	0.944491044065751	Exon	Caudate
e1113672	ENSG00000160216.18	ENSG00000160216	AGPAT3	0.0374504962519244	-3.39083332562801	0.461618756770464	0.644613849491809	0.944491044065751	Exon	Caudate
e769815	ENSG00000172590.18	ENSG00000172590	MRPL52	0.0172199583379411	0.466617382305462	0.461614066968437	0.644617210238326	0.944491044065751	Exon	Caudate
e153120	ENSG00000136699.19	ENSG00000136699	SMPD4	-0.0175727496493355	-0.270694574999734	-0.461611324603601	0.644619175440453	0.944491044065751	Exon	Caudate
e296427	ENSG00000251022.6	ENSG00000251022	THAP9-AS1	0.0395939420786347	-2.08396164615892	0.461607472299223	0.64462193603897	0.944491044065751	Exon	Caudate
e820331	ENSG00000166946.13	ENSG00000166946	CCNDBP1	0.0131213009476367	1.81600741132667	0.461598126474203	0.644628633367871	0.944491044065751	Exon	Caudate
e601779	ENSG00000165813.17	ENSG00000165813	CCDC186	-0.0105572572914481	1.3251654547624	-0.461593555105416	0.64463190927543	0.944491044065751	Exon	Caudate
e579508	ENSG00000128805.14	ENSG00000128805	ARHGAP22	0.0325047265110101	-2.12414491184345	0.46159282391514	0.644632433257371	0.944491044065751	Exon	Caudate
e13156	ENSG00000255275.3	ENSG00000255275		0.0240326437150493	-0.653484882715376	0.461592815888663	0.644632439009266	0.944491044065751	Exon	Caudate
e1009716	ENSG00000133275.15	ENSG00000133275	CSNK1G2	0.0184084808188269	-0.232645050157969	0.461574172568818	0.644645799152372	0.944491044065751	Exon	Caudate
e623844	ENSG00000171714.10	ENSG00000171714	ANO5	0.0162427438978404	0.306902013007304	0.46157275257947	0.644646816747366	0.944491044065751	Exon	Caudate
e95666	ENSG00000076356.6	ENSG00000076356	PLXNA2	0.0214946008071433	0.229494128194502	0.461568684013704	0.644649732373044	0.944491044065751	Exon	Caudate
e252495	ENSG00000175110.11	ENSG00000175110	MRPS22	0.0135607139982346	0.255026151903233	0.461564633834716	0.644652634827793	0.944491044065751	Exon	Caudate
e833655	ENSG00000157890.17	ENSG00000157890	MEGF11	-0.037374868292095	-3.51599292352073	-0.461556798500035	0.644658249830717	0.944491044065751	Exon	Caudate
e472179	ENSG00000181072.11	ENSG00000181072	CHRM2	0.0316381264259978	0.51064552665878	0.461555992093742	0.644658827723421	0.944491044065751	Exon	Caudate
e276053	ENSG00000109685.17	ENSG00000109685	WHSC1	-0.0196079449931499	-1.36217916295211	-0.461554341635436	0.644660010487448	0.944491044065751	Exon	Caudate
e1131507	ENSG00000100297.15	ENSG00000100297	MCM5	0.0288708376410531	-2.18243967777111	0.461550298486419	0.644662907923568	0.944491044065751	Exon	Caudate
e626237	ENSG00000135387.20	ENSG00000135387	CAPRIN1	0.0087798768302787	3.86204913731028	0.461544309021018	0.644667200155582	0.944491044065751	Exon	Caudate
e175141	ENSG00000115415.18	ENSG00000115415	STAT1	-0.022612142770347	-0.214835734236167	-0.461542142871329	0.644668752486876	0.944491044065751	Exon	Caudate
e611446	ENSG00000078902.15	ENSG00000078902	TOLLIP	0.0168966063215534	1.3584644152171	0.461540707564165	0.644669781074186	0.944491044065751	Exon	Caudate
e999847	ENSG00000166845.13	ENSG00000166845	C18orf54	-0.0414050485396515	-2.76998562743583	-0.461536721754805	0.644672637437042	0.944491044065751	Exon	Caudate
e1087428	ENSG00000101464.10	ENSG00000101464	PIGU	0.0173597676611117	-0.18074995476901	0.461533243347552	0.644675130183063	0.944491044065751	Exon	Caudate
e228104	ENSG00000163938.16	ENSG00000163938	GNL3	-0.0135673145916966	0.939971381039971	-0.461527555757633	0.644679206113844	0.944491044065751	Exon	Caudate
e995300	ENSG00000141429.13	ENSG00000141429	GALNT1	0.0123594831775124	0.92684526779956	0.461513811916869	0.644689055486972	0.944491044065751	Exon	Caudate
e999719	ENSG00000134046.11	ENSG00000134046	MBD2	-0.0162013167245965	-0.0474485744599426	-0.461508850721607	0.64469261088866	0.944491044065751	Exon	Caudate
e882928	ENSG00000151006.7	ENSG00000151006	PRSS53	-0.0214152716074865	-1.06779559132848	-0.461507019017621	0.644693923567022	0.944491044065751	Exon	Caudate
e954848	ENSG00000141295.13	ENSG00000141295	SCRN2	0.0147673880130462	-0.0912335014689568	0.461506917046065	0.644693996644286	0.944491044065751	Exon	Caudate
e1086318	ENSG00000101367.8	ENSG00000101367	MAPRE1	-0.013294217455373	1.23009976389149	-0.461501562512822	0.644697833941138	0.944491044065751	Exon	Caudate
e832826	ENSG00000166855.9	ENSG00000166855	CLPX	-0.0117222033227079	0.953147642818806	-0.461500973758705	0.644698255869123	0.944491044065751	Exon	Caudate
e44581	ENSG00000229956.10	ENSG00000229956	ZRANB2-AS2	0.0428122466847986	-3.70987775373078	0.461496994602288	0.644701107516654	0.944491044065751	Exon	Caudate
e352303	ENSG00000031003.10	ENSG00000031003	FAM13B	0.0257765342165723	-0.78699121588829	0.461495998539601	0.644701821342066	0.944491044065751	Exon	Caudate
e21762	ENSG00000134644.15	ENSG00000134644	PUM1	0.0100672780476447	2.50417814559749	0.46149105854773	0.644705361577655	0.944491044065751	Exon	Caudate
e522908	ENSG00000071894.15	ENSG00000071894	CPSF1	0.0206628120579529	-1.1012640315415	0.461490498493559	0.644705762939901	0.944491044065751	Exon	Caudate
e793833	ENSG00000119638.12	ENSG00000119638	NEK9	0.013351993573558	0.804320829119614	0.461488477496649	0.644707211286121	0.944491044065751	Exon	Caudate
e1078506	ENSG00000101365.20	ENSG00000101365	IDH3B	-0.02733621398962	-2.64698395203862	-0.461485677328575	0.644709218027124	0.944491044065751	Exon	Caudate
e223789	ENSG00000003756.16	ENSG00000003756	RBM5	0.0126793098115956	1.25790278148451	0.461480958607108	0.644712599705675	0.944491044065751	Exon	Caudate
e563658	ENSG00000107317.11	ENSG00000107317	PTGDS	-0.0183965243140779	5.47354025673999	-0.4614785894046	0.644714297600854	0.944491044065751	Exon	Caudate
e261425	ENSG00000075651.15	ENSG00000075651	PLD1	-0.0397719853848791	-3.31168256688003	-0.461473187159102	0.644718169141189	0.944491044065751	Exon	Caudate
e972576	ENSG00000125450.10	ENSG00000125450	NUP85	0.0225124886236327	-1.80466607227608	0.461463339855801	0.644725226274441	0.944491044065751	Exon	Caudate
e760791	ENSG00000088451.10	ENSG00000088451	TGDS	-0.0310915199030999	-2.54428841013452	-0.461454980810726	0.644731216863078	0.944491044065751	Exon	Caudate
e91132	ENSG00000143851.15	ENSG00000143851	PTPN7	0.0425211048247656	-2.60653182997942	0.461446459927172	0.644737323458622	0.944491044065751	Exon	Caudate
e402718	ENSG00000065615.13	ENSG00000065615	CYB5R4	-0.0200188255287787	-1.24936068251761	-0.461445832309673	0.64473777324934	0.944491044065751	Exon	Caudate
e1037129	ENSG00000167491.17	ENSG00000167491	GATAD2A	0.0251013372749119	-2.34757188477886	0.461440387494495	0.644741675356545	0.944491044065751	Exon	Caudate
e341294	ENSG00000198677.10	ENSG00000198677	TTC37	0.0131827116096226	0.860206813006369	0.461436315554746	0.644744593578719	0.944491044065751	Exon	Caudate
e893869	ENSG00000172840.6	ENSG00000172840	PDP2	-0.036208645157016	-3.38347295569541	-0.46143412105697	0.644746166303697	0.944491044065751	Exon	Caudate
e677230	ENSG00000237612.1	ENSG00000237612		0.0741712120675323	-2.47989049918831	0.461431883873665	0.644747769621643	0.944491044065751	Exon	Caudate
e961847	ENSG00000005379.15	ENSG00000005379	TSPOAP1	-0.0197082859309038	1.24548226994943	-0.461428004776993	0.644750549650482	0.944491044065751	Exon	Caudate
e668529	ENSG00000149577.15	ENSG00000149577	SIDT2	0.0162486992984287	-0.274965696027182	0.461424871196438	0.644752795394574	0.944491044065751	Exon	Caudate
e153312	ENSG00000136718.9	ENSG00000136718	IMP4	-0.0127530800229028	1.00464990690095	-0.461423459814434	0.64475380689119	0.944491044065751	Exon	Caudate
e882109	ENSG00000156860.15	ENSG00000156860	FBRS	0.0335169870155814	-2.5644861412219	0.461423145216509	0.644754032354503	0.944491044065751	Exon	Caudate
e200309	ENSG00000170364.12	ENSG00000170364	SETMAR	-0.0257780506726731	-2.05675629529122	-0.461422452714319	0.644754528651085	0.944491044065751	Exon	Caudate
e200312	ENSG00000170364.12	ENSG00000170364	SETMAR	-0.0257780506726731	-2.05675629529122	-0.461422452714319	0.644754528651085	0.944491044065751	Exon	Caudate
e200316	ENSG00000170364.12	ENSG00000170364	SETMAR	-0.0257780506726731	-2.05675629529122	-0.461422452714319	0.644754528651085	0.944491044065751	Exon	Caudate
e856586	ENSG00000103227.18	ENSG00000103227	LMF1	0.0297118964134336	-2.61071785178741	0.461421463395488	0.64475523766797	0.944491044065751	Exon	Caudate
e709714	ENSG00000123338.12	ENSG00000123338	NCKAP1L	0.0330628832365469	-2.03418051463953	0.461420322787403	0.644756055109995	0.944491044065751	Exon	Caudate
e944623	ENSG00000108349.15	ENSG00000108349	CASC3	0.0124158840165432	1.81766094921499	0.461418960205658	0.644757031634921	0.944491044065751	Exon	Caudate
e824192	ENSG00000128951.13	ENSG00000128951	DUT	0.0394998617868856	-1.95079164413455	0.461417011127636	0.644758428486696	0.944491044065751	Exon	Caudate
e166623	ENSG00000198586.13	ENSG00000198586	TLK1	-0.0139047220150157	0.112695554181158	-0.461415527586888	0.644759491701276	0.944491044065751	Exon	Caudate
e1009557	ENSG00000079313.12	ENSG00000079313	REXO1	0.0217319438148723	0.612930127525929	0.46141255321735	0.64476162335578	0.944491044065751	Exon	Caudate
e523347	ENSG00000160972.9	ENSG00000160972	PPP1R16A	-0.0171586701070218	1.60188000536034	-0.461411072001029	0.644762684906692	0.944491044065751	Exon	Caudate
e1099254	ENSG00000101166.15	ENSG00000101166	PRELID3B	-0.0131583176169206	1.62166059207058	-0.461403859284141	0.644767854091955	0.944491044065751	Exon	Caudate
e192260	ENSG00000144535.19	ENSG00000144535	DIS3L2	0.0111861344392279	0.279268757422437	0.461401251572908	0.644769722981764	0.944491044065751	Exon	Caudate
e369392	ENSG00000204677.10	ENSG00000204677	FAM153C	0.03938927675558	-1.90914833257675	0.461400999076953	0.644769903940231	0.944491044065751	Exon	Caudate
e196677	ENSG00000063660.8	ENSG00000063660	GPC1	-0.0242123537672621	0.456528913608739	-0.461400956792345	0.64476993424471	0.944491044065751	Exon	Caudate
e393113	ENSG00000112659.13	ENSG00000112659	CUL9	0.016339943616057	-0.547166824819474	0.461397865898712	0.644772149424033	0.944491044065751	Exon	Caudate
e85649	ENSG00000135823.13	ENSG00000135823	STX6	-0.046968190476454	-3.81693809742684	-0.461396365988448	0.644773224379734	0.944491044065751	Exon	Caudate
e1137480	ENSG00000237037.9	ENSG00000237037	NDUFA6-AS1	-0.0521904153192189	-3.81046557999456	-0.461393098461183	0.644775566153781	0.944491044065751	Exon	Caudate
e609041	ENSG00000174915.11	ENSG00000174915	PTDSS2	0.0165602508778279	-0.942508938406299	0.461382851961098	0.64478290964658	0.94449569156876	Exon	Caudate
e231590	ENSG00000163686.14	ENSG00000163686	ABHD6	0.0431151529958076	-3.38929693104678	0.461381388603241	0.644783958413172	0.94449569156876	Exon	Caudate
e625760	ENSG00000176148.15	ENSG00000176148	TCP11L1	0.0241172059044751	-2.16959109447324	0.461377610548962	0.644786666091196	0.944495834979587	Exon	Caudate
e1163343	ENSG00000166432.14	ENSG00000166432	ZMAT1	-0.0192193309798369	2.58999358549528	-0.461369063278639	0.644792791816304	0.944500985189699	Exon	Caudate
e986496	ENSG00000101596.14	ENSG00000101596	SMCHD1	-0.0141561128146595	0.0141978902750564	-0.461364725426504	0.644795900711645	0.944501716283976	Exon	Caudate
e644013	ENSG00000126391.13	ENSG00000126391	FRMD8	0.0407557990105559	-3.50033323806132	0.461358432976762	0.644800410458669	0.944503635601115	Exon	Caudate
e30931	ENSG00000159479.16	ENSG00000159479	MED8	-0.0134467264349711	-0.0768680301988957	-0.461352027287437	0.644805001377046	0.944503635601115	Exon	Caudate
e1102112	ENSG00000197114.11	ENSG00000197114	ZGPAT	0.0145774102974085	-0.108764416086304	0.46135197285607	0.644805040387733	0.944503635601115	Exon	Caudate
e33085	ENSG00000117425.13	ENSG00000117425	PTCH2	-0.043031217082751	-3.48190934491198	-0.461345531918708	0.644809656581986	0.944506574539473	Exon	Caudate
e827598	ENSG00000260916.6	ENSG00000260916	CCPG1	-0.0138050729308388	1.35706367149438	-0.461328645821316	0.644821758846245	0.944520328434726	Exon	Caudate
e980697	ENSG00000141564.13	ENSG00000141564	RPTOR	0.0136544471237727	-0.442959899711776	0.461320187507453	0.64482782095443	0.944520328434726	Exon	Caudate
e634450	ENSG00000110031.12	ENSG00000110031	LPXN	-0.0419183751186519	-3.74187614551132	-0.461319236583376	0.644828502487092	0.944520328434726	Exon	Caudate
e484683	ENSG00000250305.8	ENSG00000250305	KIAA1456	0.0230400119694923	-1.38250309765132	0.461317864783456	0.644829485664379	0.944520328434726	Exon	Caudate
e618560	ENSG00000148926.9	ENSG00000148926	ADM	0.0552299312585306	-0.921271065986914	0.461303503978286	0.64483977817759	0.944531581656395	Exon	Caudate
e357865	ENSG00000156475.18	ENSG00000156475	PPP2R2B	-0.0385338715402366	-2.6079196369507	-0.461289531529224	0.644849792418199	0.944542114929343	Exon	Caudate
e460558	ENSG00000161036.11	ENSG00000161036	LRWD1	0.0151162037744314	-0.395712201321136	0.461284175366718	0.644853631268457	0.944542114929343	Exon	Caudate
e133429	ENSG00000135636.13	ENSG00000135636	DYSF	0.0301026921827916	-0.212101898975052	0.461282546031861	0.644854799041583	0.944542114929343	Exon	Caudate
e735321	ENSG00000204842.14	ENSG00000204842	ATXN2	0.0149397517518655	0.0511569080418465	0.461264399919129	0.644867804741146	0.944556089996991	Exon	Caudate
e469903	ENSG00000091732.15	ENSG00000091732	ZC3HC1	0.0154337268203116	-1.00844061602208	0.461259991106351	0.644870964646198	0.944556089996991	Exon	Caudate
e181285	ENSG00000114942.13	ENSG00000114942	EEF1B2	-0.0156664060797648	2.80422629143059	-0.461258309523456	0.644872169879904	0.944556089996991	Exon	Caudate
e277714	ENSG00000125388.19	ENSG00000125388	GRK4	-0.0121286153887547	0.931084543442936	-0.461249566843395	0.644878435998636	0.944561445245172	Exon	Caudate
e639260	ENSG00000255717.6	ENSG00000255717	SNHG1	0.0298865094093053	-0.931494001747533	0.461225055114579	0.644896004362379	0.944574506312237	Exon	Caudate
e735428	ENSG00000204842.14	ENSG00000204842	ATXN2	-0.0108809953293387	0.8455155508337	-0.461220547582021	0.644899235081159	0.944574506312237	Exon	Caudate
e579226	ENSG00000170324.20	ENSG00000170324	FRMPD2	-0.0376111753073293	-1.49180320341655	-0.461217068475586	0.644901728692707	0.944574506312237	Exon	Caudate
e779845	ENSG00000139915.18	ENSG00000139915	MDGA2	-0.0201525613328995	-0.640025411785155	-0.461208852525138	0.644907617401393	0.944574506312237	Exon	Caudate
e427573	ENSG00000086232.12	ENSG00000086232	EIF2AK1	-0.0114927700685519	1.17387489288035	-0.461207397346465	0.644908660389967	0.944574506312237	Exon	Caudate
e793265	ENSG00000119616.11	ENSG00000119616	FCF1	0.0131891832936485	0.234568703181618	0.461204995375823	0.644910381986231	0.944574506312237	Exon	Caudate
e700880	ENSG00000167528.12	ENSG00000167528	ZNF641	0.0108040275978243	3.15336527142846	0.461200930214152	0.644913295667806	0.944574506312237	Exon	Caudate
e1002822	ENSG00000141655.15	ENSG00000141655	TNFRSF11A	-0.0241582472496873	-1.11516521052624	-0.461194764744772	0.644917714743469	0.944574506312237	Exon	Caudate
e442215	ENSG00000146731.10	ENSG00000146731	CCT6A	-0.0128383473942502	0.776569009161427	-0.461193054495792	0.644918940559855	0.944574506312237	Exon	Caudate
e108920	ENSG00000172554.11	ENSG00000172554	SNTG2	0.04467292264614	-3.33094098425964	0.461190156139975	0.644921017950855	0.944574506312237	Exon	Caudate
e159520	ENSG00000182389.19	ENSG00000182389	CACNB4	0.0264731262332885	0.440693027791283	0.461186792143951	0.644923429092073	0.944574506312237	Exon	Caudate
e899239	ENSG00000198373.12	ENSG00000198373	WWP2	0.0116566628155874	0.378825160619205	0.461183461103799	0.644925816615893	0.944574506312237	Exon	Caudate
e50687	ENSG00000224081.8	ENSG00000224081	LINC01057	0.0582927488547411	-3.92852015125682	0.461180673254087	0.644927814810661	0.944574506312237	Exon	Caudate
e6956	ENSG00000041988.15	ENSG00000041988	THAP3	-0.013391809326113	-0.274034268291771	-0.461177908176186	0.644929796686247	0.944574506312237	Exon	Caudate
e529198	ENSG00000207609.3	ENSG00000207609	MIR491	0.0424671236881007	-3.00968509716613	0.46117316595554	0.644933195689083	0.944574506312237	Exon	Caudate
e495802	ENSG00000147536.11	ENSG00000147536	GINS4	-0.0319290255956923	-1.52093677321312	-0.461172103017684	0.644933957554441	0.944574506312237	Exon	Caudate
e518233	ENSG00000123908.11	ENSG00000123908	AGO2	0.0148788166044453	-0.0592488332703459	0.461166423413861	0.644938028441671	0.944574506312237	Exon	Caudate
e173010	ENSG00000115252.18	ENSG00000115252	PDE1A	0.0492481858539754	-0.73073113854107	0.461163850063555	0.644939872908152	0.944574506312237	Exon	Caudate
e599258	ENSG00000260461.1	ENSG00000260461		-0.0180730999658498	-0.297895148072656	-0.461163833460004	0.644939884808868	0.944574506312237	Exon	Caudate
e91321	ENSG00000077152.9	ENSG00000077152	UBE2T	0.028320784263383	-1.10136412185998	0.461163596255122	0.644940054827206	0.944574506312237	Exon	Caudate
e503546	ENSG00000104343.19	ENSG00000104343	UBE2W	0.015687134822821	4.79071901055571	0.461160655002765	0.644942162992938	0.944574506312237	Exon	Caudate
e287895	ENSG00000075539.13	ENSG00000075539	FRYL	0.0246027887098115	-0.814711568897085	0.461151005693668	0.644949079231154	0.944576749296304	Exon	Caudate
e211642	ENSG00000076242.14	ENSG00000076242	MLH1	0.0224042509649528	-2.21780317587756	0.461139997989024	0.644956969150537	0.944576749296304	Exon	Caudate
e508725	ENSG00000132561.13	ENSG00000132561	MATN2	0.051660606076349	-3.43635038851211	0.461139345635922	0.644957436734599	0.944576749296304	Exon	Caudate
e90621	ENSG00000159176.13	ENSG00000159176	CSRP1	-0.0241425073797164	2.87358065169465	-0.461139282513294	0.644957481978716	0.944576749296304	Exon	Caudate
e973166	ENSG00000177728.15	ENSG00000177728	TMEM94	-0.0123460108220297	1.59465912095824	-0.461137562670441	0.644958714703093	0.944576749296304	Exon	Caudate
e553476	ENSG00000148356.13	ENSG00000148356	LRSAM1	-0.0187910074373831	-1.49186613756147	-0.461136670107172	0.644959354462221	0.944576749296304	Exon	Caudate
e653368	ENSG00000186635.14	ENSG00000186635	ARAP1	0.0158714424289492	1.05632621279148	0.461131858953134	0.644962802939068	0.944577977286693	Exon	Caudate
e96792	ENSG00000066027.11	ENSG00000066027	PPP2R5A	-0.0146426277631507	1.23798580630237	-0.461122138540509	0.644969770234265	0.944584358719178	Exon	Caudate
e947920	ENSG00000108799.12	ENSG00000108799	EZH1	-0.0147335428490295	-0.293460068783854	-0.461114826878414	0.644975011031196	0.944588211583589	Exon	Caudate
e801948	ENSG00000090061.17	ENSG00000090061	CCNK	0.0189693610559764	-1.39142703731178	0.461097072854585	0.644987736697563	0.944603026222628	Exon	Caudate
e446918	ENSG00000274523.4	ENSG00000274523	RCC1L	-0.0489253551417036	-3.55585777012143	-0.461090778422504	0.644992248423379	0.944605811239093	Exon	Caudate
e514800	ENSG00000164983.7	ENSG00000164983	TMEM65	0.0201691764349335	-1.41187746280101	0.461083981588672	0.644997120275678	0.944609123644305	Exon	Caudate
e38177	ENSG00000116171.16	ENSG00000116171	SCP2	-0.0112090075873635	2.67872172514161	-0.461079144055302	0.645000587744795	0.944610379288257	Exon	Caudate
e825589	ENSG00000092439.13	ENSG00000092439	TRPM7	0.0167438110711396	-0.983883975434519	0.461069630290699	0.645007407086761	0.944616543756443	Exon	Caudate
e38962	ENSG00000215883.10	ENSG00000215883	CYB5RL	0.0243253391937223	-1.79430951145595	0.461056928338153	0.645016511726847	0.944626054991616	Exon	Caudate
e246491	ENSG00000163870.14	ENSG00000163870	TPRA1	-0.0109541787456619	0.837118590879025	-0.461047004115535	0.645023625353433	0.944630390539383	Exon	Caudate
e610861	ENSG00000177830.17	ENSG00000177830	CHID1	-0.0137916552673914	-0.0280148022815254	-0.461038902091643	0.64502943286247	0.944630390539383	Exon	Caudate
e25550	ENSG00000142687.17	ENSG00000142687	KIAA0319L	-0.0373848236258186	-3.1935362004345	-0.461037512682265	0.645030428789577	0.944630390539383	Exon	Caudate
e890090	ENSG00000005194.14	ENSG00000005194	CIAPIN1	0.0135640127312711	0.368069197524683	0.46103290360813	0.6450337325734	0.944630390539383	Exon	Caudate
e360435	ENSG00000211445.11	ENSG00000211445	GPX3	-0.0306122385390259	0.198586040966965	-0.461032109585862	0.645034301729182	0.944630390539383	Exon	Caudate
e1005760	ENSG00000261126.7	ENSG00000261126		0.0190999512344152	-1.02163533679615	0.461030949837425	0.645035133038144	0.944630390539383	Exon	Caudate
e332990	ENSG00000069020.18	ENSG00000069020	MAST4	-0.0225652783867402	-1.30180858353873	-0.461020787865768	0.645042417169715	0.944637235391681	Exon	Caudate
e393425	ENSG00000171467.15	ENSG00000171467	ZNF318	0.0227830502296241	-2.0126137766396	0.461015740519555	0.645046035135234	0.944637863364657	Exon	Caudate
e965828	ENSG00000136490.8	ENSG00000136490	LIMD2	0.0350923200748669	-1.75121435402241	0.461009265522861	0.645050676460819	0.944637863364657	Exon	Caudate
e799335	ENSG00000140090.17	ENSG00000140090	SLC24A4	-0.0376713476897023	-2.18166588524437	-0.461008342937626	0.645051337777878	0.944637863364657	Exon	Caudate
e52215	ENSG00000233184.6	ENSG00000233184		0.0326573394363163	-2.3797230281235	0.461005438335345	0.645053419823704	0.944637863364657	Exon	Caudate
e870755	ENSG00000233024.7	ENSG00000233024		-0.0533660343012569	-3.28728850602131	-0.461001982759493	0.645055896816128	0.944637863364657	Exon	Caudate
e268164	ENSG00000090520.11	ENSG00000090520	DNAJB11	0.0168971856086811	0.133165130426826	0.460991597153708	0.645063341349309	0.944640710336491	Exon	Caudate
e934692	ENSG00000132591.11	ENSG00000132591	ERAL1	-0.0143926753809504	-0.483606514642394	-0.460988750851645	0.645065381620753	0.944640710336491	Exon	Caudate
e645203	ENSG00000172803.17	ENSG00000172803	SNX32	-0.0334559505118506	-2.11450873675991	-0.460983811631596	0.64506892213315	0.944640710336491	Exon	Caudate
e92847	ENSG00000198625.12	ENSG00000198625	MDM4	0.0112925529474412	3.80593645671611	0.460976302546755	0.645074304781452	0.944640710336491	Exon	Caudate
e637526	ENSG00000167995.15	ENSG00000167995	BEST1	-0.0280984232668033	-1.05807020283364	-0.460975446977102	0.645074918070493	0.944640710336491	Exon	Caudate
e413471	ENSG00000118515.11	ENSG00000118515	SGK1	0.0310888894934399	4.55818845277253	0.46097195939983	0.645077418036517	0.944640710336491	Exon	Caudate
e522535	ENSG00000261236.6	ENSG00000261236	BOP1	0.028904442230664	-1.75832918328057	0.460970712959011	0.645078311511517	0.944640710336491	Exon	Caudate
e124758	ENSG00000180398.11	ENSG00000180398	MCFD2	-0.0123431957235033	1.74244838132277	-0.460964148216584	0.645083017265483	0.944640710336491	Exon	Caudate
e900779	ENSG00000157423.17	ENSG00000157423	HYDIN	-0.0543594408458195	-3.49020704160425	-0.460957907273494	0.645087490926083	0.944640710336491	Exon	Caudate
e174523	ENSG00000128699.13	ENSG00000128699	ORMDL1	-0.010666604409228	2.68465648927856	-0.460957346140048	0.645087893160889	0.944640710336491	Exon	Caudate
e1059865	ENSG00000134815.18	ENSG00000134815	DHX34	0.022176557960371	-1.5515767304531	0.460952077695407	0.645091669721841	0.944640710336491	Exon	Caudate
e27213	ENSG00000116954.7	ENSG00000116954	RRAGC	-0.0155832149827653	-0.665174709026199	-0.460950835723241	0.645092560001792	0.944640710336491	Exon	Caudate
e757359	ENSG00000231856.2	ENSG00000231856		-0.0370672177821944	-3.11017962842226	-0.460949793815839	0.645093306870189	0.944640710336491	Exon	Caudate
e489180	ENSG00000008853.16	ENSG00000008853	RHOBTB2	0.0418023672301998	-2.50174692572982	0.460948292083088	0.645094383354902	0.944640710336491	Exon	Caudate
e34259	ENSG00000159592.10	ENSG00000159592	GPBP1L1	-0.0090100236129565	1.11377835367323	-0.460941542817441	0.645099221429541	0.944640828565441	Exon	Caudate
e1051654	ENSG00000077312.8	ENSG00000077312	SNRPA	-0.0191354720846777	-1.01707823699979	-0.460940896898036	0.645099684444599	0.944640828565441	Exon	Caudate
e972076	ENSG00000172782.11	ENSG00000172782	FADS6	0.0280615502540888	-0.318825904837853	0.460924368845698	0.645111532312019	0.944651452813798	Exon	Caudate
e1151853	ENSG00000008056.12	ENSG00000008056	SYN1	0.0342715455674891	0.45564042483641	0.460923492925282	0.645112160203948	0.944651452813798	Exon	Caudate
e28460	ENSG00000043514.15	ENSG00000043514	TRIT1	0.0160298250118296	-0.502407196461825	0.460910252484454	0.645121651469232	0.944652681105816	Exon	Caudate
e301736	ENSG00000164038.14	ENSG00000164038	SLC9B2	0.0149829116634361	0.71585821002776	0.460898097237902	0.645130364875961	0.944652681105816	Exon	Caudate
e925645	ENSG00000109099.13	ENSG00000109099	PMP22	0.0253991072681318	3.5063447270714	0.460897490381988	0.645130799897822	0.944652681105816	Exon	Caudate
e81614	ENSG00000117477.12	ENSG00000117477	CCDC181	0.0193678691833542	-1.36623309761417	0.460896182366905	0.645131737542814	0.944652681105816	Exon	Caudate
e219277	ENSG00000114268.11	ENSG00000114268	PFKFB4	0.0244015409842571	-1.7869984226305	0.460892258445503	0.645134550392409	0.944652681105816	Exon	Caudate
e1140813	ENSG00000170638.9	ENSG00000170638	TRABD	0.0203103927087523	-0.871639388888418	0.46089058287268	0.64513575152259	0.944652681105816	Exon	Caudate
e758073	ENSG00000165416.14	ENSG00000165416	SUGT1	0.0128159675661401	1.07199931961399	0.460889461796739	0.645136555163591	0.944652681105816	Exon	Caudate
e398030	ENSG00000112200.16	ENSG00000112200	ZNF451	-0.01750477864319	0.400855358685835	-0.460882890292326	0.645141265941484	0.944652681105816	Exon	Caudate
e233079	ENSG00000163638.13	ENSG00000163638	ADAMTS9	-0.0593467341047172	-2.93779044768091	-0.460882642007656	0.645141443924439	0.944652681105816	Exon	Caudate
e704241	ENSG00000161813.21	ENSG00000161813	LARP4	0.0128959199695862	2.76692409659978	0.460871303597837	0.645149571889358	0.944652681105816	Exon	Caudate
e958098	ENSG00000006282.20	ENSG00000006282	SPATA20	-0.0267581100625874	-0.897483518033527	-0.460870493377552	0.645150152699245	0.944652681105816	Exon	Caudate
e918724	ENSG00000132535.18	ENSG00000132535	DLG4	-0.0404455186601818	-3.61968104236994	-0.460864070410532	0.645154757038397	0.944652681105816	Exon	Caudate
e110348	ENSG00000151692.14	ENSG00000151692	RNF144A	0.0125837340199734	1.13005480546695	0.460863497359668	0.645155167833717	0.944652681105816	Exon	Caudate
e733873	ENSG00000139436.20	ENSG00000139436	GIT2	0.0183596916726728	-0.0931187098583196	0.460860787718686	0.645157110259333	0.944652681105816	Exon	Caudate
e1013755	ENSG00000127663.14	ENSG00000127663	KDM4B	0.0223543783171921	-1.77575620340334	0.460858912479624	0.645158454539358	0.944652681105816	Exon	Caudate
e115365	ENSG00000143970.16	ENSG00000143970	ASXL2	0.0145622431192353	-0.571565526801062	0.460847681447296	0.645166505618504	0.944652681105816	Exon	Caudate
e973886	ENSG00000266714.6	ENSG00000266714	MYO15B	-0.0345529138556161	-2.39942406885909	-0.460838446655893	0.645173125703431	0.944652681105816	Exon	Caudate
e911157	ENSG00000167699.13	ENSG00000167699	GLOD4	0.0197439973566915	0.2470063052496	0.460836516878846	0.645174509093732	0.944652681105816	Exon	Caudate
e911186	ENSG00000167699.13	ENSG00000167699	GLOD4	0.0197439973566915	0.2470063052496	0.460836516878846	0.645174509093732	0.944652681105816	Exon	Caudate
e911196	ENSG00000167699.13	ENSG00000167699	GLOD4	0.0197439973566915	0.2470063052496	0.460836516878846	0.645174509093732	0.944652681105816	Exon	Caudate
e911222	ENSG00000167699.13	ENSG00000167699	GLOD4	0.0197439973566915	0.2470063052496	0.460836516878846	0.645174509093732	0.944652681105816	Exon	Caudate
e911238	ENSG00000167699.13	ENSG00000167699	GLOD4	0.0197439973566915	0.2470063052496	0.460836516878846	0.645174509093732	0.944652681105816	Exon	Caudate
e911252	ENSG00000167699.13	ENSG00000167699	GLOD4	0.0197439973566915	0.2470063052496	0.460836516878846	0.645174509093732	0.944652681105816	Exon	Caudate
e182606	ENSG00000144445.16	ENSG00000144445	KANSL1L	-0.0308558321539679	-2.45165432319423	-0.460833094201182	0.645176962695794	0.944652681105816	Exon	Caudate
e805686	ENSG00000088808.16	ENSG00000088808	PPP1R13B	-0.0232738397100088	-0.699757638656055	-0.460831292569267	0.645178254226445	0.944652681105816	Exon	Caudate
e854534	ENSG00000090565.15	ENSG00000090565	RAB11FIP3	0.014209203274853	0.736505699555067	0.460821762179144	0.645185086267475	0.94465307734177	Exon	Caudate
e607025	ENSG00000188385.11	ENSG00000188385	JAKMIP3	0.0296861647153896	-1.52752720277797	0.460820639023759	0.645185891424709	0.94465307734177	Exon	Caudate
e940727	ENSG00000275700.4	ENSG00000275700	AATF	-0.0180714619489696	0.181204647461934	-0.460819991695191	0.64518635547581	0.94465307734177	Exon	Caudate
e1066312	ENSG00000105357.15	ENSG00000105357	MYH14	0.0177168877757258	0.0567666112045203	0.460812776429793	0.64519152789997	0.944656828807036	Exon	Caudate
e114079	ENSG00000219626.8	ENSG00000219626	FAM228B	-0.0185213511349179	-0.862757980808773	-0.460808071824684	0.645194900510506	0.944657258109183	Exon	Caudate
e316937	ENSG00000218336.8	ENSG00000218336	TENM3	-0.0167738642454029	0.644464072574342	-0.460801784748912	0.645199407565042	0.944657258109183	Exon	Caudate
e673020	ENSG00000149403.11	ENSG00000149403	GRIK4	0.0185319219573688	0.132191765553128	0.460801444094737	0.645199651772262	0.944657258109183	Exon	Caudate
e493594	ENSG00000129691.15	ENSG00000129691	ASH2L	-0.0128655068904134	-0.0956896352431905	-0.460794045886817	0.645204955388501	0.944661201578531	Exon	Caudate
e569283	ENSG00000148429.14	ENSG00000148429	USP6NL	-0.0219244153869136	-1.46561233687375	-0.46079018117801	0.645207725922379	0.944661436279818	Exon	Caudate
e504991	ENSG00000133739.15	ENSG00000133739	LRRCC1	0.0223105570015858	-0.466735307395685	0.460784643688943	0.645211695648206	0.944663426732833	Exon	Caudate
e852558	ENSG00000140471.16	ENSG00000140471	LINS1	0.013793792787242	0.241673916916826	0.460777994439704	0.645216462388217	0.944666584084586	Exon	Caudate
e943906	ENSG00000073605.18	ENSG00000073605	GSDMB	0.0292941216390062	-2.16080224332122	0.460766591286829	0.645224637159478	0.944669114954255	Exon	Caudate
e176291	ENSG00000197121.14	ENSG00000197121	PGAP1	-0.0205747949093383	-0.348826939857806	-0.460764686113858	0.645226002957278	0.944669114954255	Exon	Caudate
e370044	ENSG00000177932.6	ENSG00000177932	ZNF354C	0.0196281079594685	-1.66074632452711	0.460764150367563	0.645226387028191	0.944669114954255	Exon	Caudate
e692207	ENSG00000111731.12	ENSG00000111731	C2CD5	0.0135927553896419	0.880371358928357	0.460758153623534	0.645230686037724	0.944669114954255	Exon	Caudate
e1109858	ENSG00000157540.19	ENSG00000157540	DYRK1A	-0.008943351181387	4.601032910295	-0.460757377735127	0.645231242265713	0.944669114954255	Exon	Caudate
e685362	ENSG00000139178.10	ENSG00000139178	C1RL	-0.0381752100029548	-2.99991568147811	-0.460747714438199	0.645238169820143	0.944675435795247	Exon	Caudate
e397277	ENSG00000151914.19	ENSG00000151914	DST	0.0157370835217426	2.69857650725068	0.460735406926735	0.645246993039448	0.944678691632336	Exon	Caudate
e491001	ENSG00000120915.13	ENSG00000120915	EPHX2	-0.021953764382419	-0.783151190711823	-0.460720813773909	0.645257454893386	0.944678691632336	Exon	Caudate
e1076722	ENSG00000121410.11	ENSG00000121410	A1BG	-0.0242624790088062	-0.963256297808149	-0.460718043098457	0.645259441202885	0.944678691632336	Exon	Caudate
e522524	ENSG00000261236.6	ENSG00000261236	BOP1	0.0392338873290127	-3.26118280796031	0.460717536949154	0.645259804063835	0.944678691632336	Exon	Caudate
e522554	ENSG00000261236.6	ENSG00000261236	BOP1	0.0392338873290127	-3.26118280796031	0.460717536949154	0.645259804063835	0.944678691632336	Exon	Caudate
e1152727	ENSG00000102317.17	ENSG00000102317	RBM3	-0.0305769318303619	1.31745472395478	-0.460716619688865	0.645260461652511	0.944678691632336	Exon	Caudate
e648048	ENSG00000172932.14	ENSG00000172932	ANKRD13D	-0.0166323103245787	0.342535790504265	-0.460716185645004	0.645260772820912	0.944678691632336	Exon	Caudate
e1058302	ENSG00000125755.18	ENSG00000125755	SYMPK	0.0118090769192692	0.613655629152554	0.460712647984182	0.645263308991485	0.944678691632336	Exon	Caudate
e981558	ENSG00000262877.4	ENSG00000262877		0.0317294639806901	0.977319988501867	0.460708005414583	0.64526663728417	0.944678691632336	Exon	Caudate
e421298	ENSG00000112096.16	ENSG00000112096	SOD2	-0.0312152546625519	3.27034612398899	-0.46070796074605	0.645266669307408	0.944678691632336	Exon	Caudate
e236773	ENSG00000064225.12	ENSG00000064225	ST3GAL6	0.0199522355051299	-0.763858423499795	0.460695053470181	0.64527592266718	0.944678691632336	Exon	Caudate
e1024268	ENSG00000130175.9	ENSG00000130175	PRKCSH	0.0164983867805384	1.44968351311923	0.460694425821782	0.645276372636224	0.944678691632336	Exon	Caudate
e446380	ENSG00000006704.10	ENSG00000006704	GTF2IRD1	0.0264314508959309	-2.39538474259282	0.46069257013535	0.645277703001968	0.944678691632336	Exon	Caudate
e705001	ENSG00000184271.16	ENSG00000184271	POU6F1	0.0247132948218487	-1.75697310693807	0.460692223093794	0.645277951800701	0.944678691632336	Exon	Caudate
e777062	ENSG00000129518.8	ENSG00000129518	EAPP	-0.0122098636230481	1.29275183682749	-0.460689996821339	0.645279547846145	0.944678691632336	Exon	Caudate
e135864	ENSG00000114993.15	ENSG00000114993	RTKN	0.0329345225225872	-1.25634206148426	0.460686045506626	0.645282380602229	0.944679017332007	Exon	Caudate
e634490	ENSG00000186660.14	ENSG00000186660	ZFP91	0.0116865857788816	1.32580348822207	0.460675000288874	0.645290299109953	0.944686756449412	Exon	Caudate
e509838	ENSG00000186106.11	ENSG00000186106	ANKRD46	-0.0142163230805883	0.567144939081609	-0.460669451437244	0.645294277192936	0.944686756449412	Exon	Caudate
e5659	ENSG00000131697.17	ENSG00000131697	NPHP4	0.0160542158314314	-0.800014774278639	0.460667748767994	0.645295497872701	0.944686756449412	Exon	Caudate
e333860	ENSG00000152942.18	ENSG00000152942	RAD17	-0.0136478574039909	-0.0166476826112548	-0.460660388863615	0.645300774355577	0.944689898830544	Exon	Caudate
e6821	ENSG00000162408.10	ENSG00000162408	NOL9	-0.0138142498312295	-0.554033299343656	-0.460657472749532	0.645302864989059	0.944689898830544	Exon	Caudate
e741812	ENSG00000139719.9	ENSG00000139719	VPS33A	-0.0164329350749204	-1.04904138438692	-0.460643306532973	0.645313021136098	0.944700429044935	Exon	Caudate
e540132	ENSG00000165115.14	ENSG00000165115	KIF27	0.0215162855225133	0.298499412784916	0.460638449592469	0.645316503224507	0.944700429044935	Exon	Caudate
e90624	ENSG00000159176.13	ENSG00000159176	CSRP1	-0.0241151670789816	2.87359946839928	-0.460634870994855	0.645319068835003	0.944700429044935	Exon	Caudate
e567345	ENSG00000187134.13	ENSG00000187134	AKR1C1	-0.0413237984552657	-1.91498362530582	-0.460632875633755	0.645320499374706	0.944700429044935	Exon	Caudate
e208959	ENSG00000033867.16	ENSG00000033867	SLC4A7	0.0336407523234034	-2.87251509542228	0.460623902971045	0.645326932186658	0.944702441498636	Exon	Caudate
e630329	ENSG00000149182.14	ENSG00000149182	ARFGAP2	-0.0094324626200083	1.34926453942642	-0.460619191666259	0.645330309894528	0.944702441498636	Exon	Caudate
e84046	ENSG00000143207.19	ENSG00000143207	RFWD2	-0.0140248341899807	1.40166770644844	-0.460612799283009	0.645334892841189	0.944702441498636	Exon	Caudate
e333735	ENSG00000085231.13	ENSG00000085231	AK6	0.0146038291863662	0.296007247448563	0.460608087814796	0.645338270683537	0.944702441498636	Exon	Caudate
e390039	ENSG00000137409.19	ENSG00000137409	MTCH1	0.0156402552740914	2.18655703232332	0.460602609820978	0.645342198088366	0.944702441498636	Exon	Caudate
e249894	ENSG00000081307.12	ENSG00000081307	UBA5	0.0112880091340272	0.613531391774225	0.460593015535543	0.645349076660205	0.944702441498636	Exon	Caudate
e182506	ENSG00000197713.14	ENSG00000197713	RPE	0.0103826016359706	3.46519845973896	0.460591509429573	0.645350156457624	0.944702441498636	Exon	Caudate
e644788	ENSG00000213445.9	ENSG00000213445	SIPA1	0.0230162158004865	-1.53085542304641	0.460588650408922	0.645352206224567	0.944702441498636	Exon	Caudate
e282111	ENSG00000178177.15	ENSG00000178177	LCORL	0.0222993242879107	-1.76030999681691	0.460584181970415	0.645355409864604	0.944702441498636	Exon	Caudate
e553289	ENSG00000136895.18	ENSG00000136895	GARNL3	-0.0149677036376945	-0.346455268999231	-0.460583858858419	0.645355641519503	0.944702441498636	Exon	Caudate
e484855	ENSG00000104723.20	ENSG00000104723	TUSC3	0.0190926344352528	2.68740404260984	0.460580282159477	0.645358205833389	0.944702441498636	Exon	Caudate
e704976	ENSG00000184271.16	ENSG00000184271	POU6F1	-0.0191029606240188	-0.356473300517571	-0.460578906699848	0.645359191970135	0.944702441498636	Exon	Caudate
e626959	ENSG00000149090.11	ENSG00000149090	PAMR1	-0.0297786754438543	-1.00839354054045	-0.460573304832765	0.645363208239138	0.944702441498636	Exon	Caudate
e1092577	ENSG00000101049.14	ENSG00000101049	SGK2	0.038228012354053	0.0897359556162069	0.460569367556052	0.645366031083199	0.944702441498636	Exon	Caudate
e296623	ENSG00000138663.8	ENSG00000138663	COPS4	0.0146432424740948	0.333128774809525	0.460538225588199	0.645388358604729	0.944702441498636	Exon	Caudate
e173675	ENSG00000064989.12	ENSG00000064989	CALCRL	0.0285147211150067	-1.87320733750346	0.460536793951586	0.645389385037539	0.944702441498636	Exon	Caudate
e1128061	ENSG00000099995.18	ENSG00000099995	SF3A1	0.0132077985154504	1.10283423629593	0.46053564644733	0.645390207757988	0.944702441498636	Exon	Caudate
e284491	ENSG00000231160.9	ENSG00000231160	KLF3-AS1	0.0293608201808632	-2.42275266824376	0.460534019646653	0.645391374117968	0.944702441498636	Exon	Caudate
e321503	ENSG00000215217.6	ENSG00000215217	C5orf49	-0.0575864233434894	-3.2337345082544	-0.460533688630304	0.645391611445382	0.944702441498636	Exon	Caudate
e199949	ENSG00000144619.14	ENSG00000144619	CNTN4	0.0227541231388217	-0.82631677414914	0.460532721753888	0.645392304662947	0.944702441498636	Exon	Caudate
e1141643	ENSG00000100239.15	ENSG00000100239	PPP6R2	0.0142959881870064	0.47320022236598	0.460529926448944	0.645394308803433	0.944702441498636	Exon	Caudate
e69101	ENSG00000143578.15	ENSG00000143578	CREB3L4	-0.0349016931313512	-2.26991185081669	-0.46052826557854	0.645395499593385	0.944702441498636	Exon	Caudate
e668735	ENSG00000160613.12	ENSG00000160613	PCSK7	-0.0129505320172123	0.132423561703732	-0.460523715369384	0.645398761949735	0.944702441498636	Exon	Caudate
e409138	ENSG00000228624.7	ENSG00000228624		-0.0230985279627315	-1.18286848548126	-0.460522560391882	0.64539959003324	0.944702441498636	Exon	Caudate
e61617	ENSG00000265241.6	ENSG00000265241	RBM8A	0.0173708535206215	0.0068959969788296	0.460514678504803	0.645405241116726	0.944702441498636	Exon	Caudate
e464393	ENSG00000135241.16	ENSG00000135241	PNPLA8	0.0134018811715894	0.0559462517153445	0.460513036725535	0.645406418227233	0.944702441498636	Exon	Caudate
e464418	ENSG00000177683.13	ENSG00000177683	THAP5	0.0134018811715894	0.0559462517153445	0.460513036725535	0.645406418227233	0.944702441498636	Exon	Caudate
e464422	ENSG00000177683.13	ENSG00000177683	THAP5	0.0134018811715894	0.0559462517153445	0.460513036725535	0.645406418227233	0.944702441498636	Exon	Caudate
e398848	ENSG00000082293.12	ENSG00000082293	COL19A1	-0.0283045408949248	-2.42616892897248	-0.46051283394463	0.645406563615618	0.944702441498636	Exon	Caudate
e144719	ENSG00000144218.18	ENSG00000144218	AFF3	0.0231824917877553	-1.347518523742	0.460509305146542	0.64540909366989	0.944702441498636	Exon	Caudate
e133998	ENSG00000135636.13	ENSG00000135636	DYSF	0.0315231765082094	-0.138371193280034	0.460509000536122	0.645409312067643	0.944702441498636	Exon	Caudate
e176227	ENSG00000119041.10	ENSG00000119041	GTF3C3	0.0143037044745183	-0.357144207377429	0.460505712589364	0.645411669441964	0.944702441498636	Exon	Caudate
e807208	ENSG00000182979.17	ENSG00000182979	MTA1	0.025267142453277	-1.82831745691967	0.460504190347992	0.645412760851577	0.944702441498636	Exon	Caudate
e1147202	ENSG00000177189.12	ENSG00000177189	RPS6KA3	-0.0176233735713633	0.126848261586095	-0.460501477418804	0.645414705956964	0.944702441498636	Exon	Caudate
e782676	ENSG00000020577.13	ENSG00000020577	SAMD4A	-0.0194155596451257	2.2014669972252	-0.460500179946948	0.645415636214134	0.944702441498636	Exon	Caudate
e321763	ENSG00000112902.11	ENSG00000112902	SEMA5A	0.0252106225455586	-1.31210354614755	0.460497520657699	0.645417542864471	0.944702441498636	Exon	Caudate
e747279	ENSG00000072609.17	ENSG00000072609	CHFR	0.01615494867824	-0.772821150570168	0.46049347363226	0.645420444494806	0.944702441498636	Exon	Caudate
e963003	ENSG00000108406.9	ENSG00000108406	DHX40	-0.0125115871490209	0.408286598270389	-0.46049219089286	0.64542136419254	0.944702441498636	Exon	Caudate
e63135	ENSG00000227733.9	ENSG00000227733		0.0947669100735157	-4.30266308582293	0.460483848314773	0.64542734566252	0.944702441498636	Exon	Caudate
e1131818	ENSG00000100336.17	ENSG00000100336	APOL4	-0.0698294628914386	-1.68546177479648	-0.46048160592063	0.645428953420442	0.944702441498636	Exon	Caudate
e600767	ENSG00000119927.13	ENSG00000119927	GPAM	-0.0250343369982435	-1.24764801629379	-0.460475458845017	0.645433360776155	0.944702441498636	Exon	Caudate
e10598	ENSG00000116731.22	ENSG00000116731	PRDM2	0.0143324823230747	0.239765290171859	0.460472024769992	0.645435822958922	0.944702441498636	Exon	Caudate
e337976	ENSG00000152413.14	ENSG00000152413	HOMER1	0.0193017927708326	3.55089582550196	0.46046442447874	0.645441272273116	0.944702441498636	Exon	Caudate
e326725	ENSG00000082068.8	ENSG00000082068	WDR70	-0.0145027947731728	-0.481603065272876	-0.460463865110146	0.645441673334188	0.944702441498636	Exon	Caudate
e776510	ENSG00000129493.14	ENSG00000129493	HEATR5A	-0.0196516874088635	-0.349636406782443	-0.460463787675973	0.645441728853639	0.944702441498636	Exon	Caudate
e1132826	ENSG00000100060.17	ENSG00000100060	MFNG	0.0323795798102368	-1.84540478049733	0.460460025937312	0.645444425981283	0.944702441498636	Exon	Caudate
e731118	ENSG00000136051.13	ENSG00000136051	KIAA1033	-0.0171834201492378	0.0915600815202064	-0.460458495448375	0.645445523327333	0.944702441498636	Exon	Caudate
e836627	ENSG00000066933.15	ENSG00000066933	MYO9A	-0.0127815726850382	1.5106497387708	-0.460456134033688	0.645447216440783	0.944702441498636	Exon	Caudate
e798367	ENSG00000133943.20	ENSG00000133943	C14orf159	-0.0126670235005737	0.790802215144808	-0.4604525571755	0.645449781019991	0.944702441498636	Exon	Caudate
e500366	ENSG00000198363.16	ENSG00000198363	ASPH	-0.0194277467924092	-0.307840134403016	-0.460441464197874	0.645457734624676	0.944703930867252	Exon	Caudate
e13412	ENSG00000127481.14	ENSG00000127481	UBR4	-0.0109071282650329	0.654576938168965	-0.460439451391707	0.645459177800125	0.944703930867252	Exon	Caudate
e286746	ENSG00000151806.13	ENSG00000151806	GUF1	0.0168353343371137	-0.733231138985332	0.460438598342734	0.645459789433857	0.944703930867252	Exon	Caudate
e586307	ENSG00000156026.14	ENSG00000156026	MCU	0.0175224013503761	-0.917752564388292	0.460432635735557	0.64546406461328	0.944703930867252	Exon	Caudate
e224798	ENSG00000114388.12	ENSG00000114388	NPRL2	-0.0197818443378052	-1.39507919891757	-0.460431929660255	0.645464570868875	0.944703930867252	Exon	Caudate
e873721	ENSG00000180747.15	ENSG00000180747	SMG1P3	0.0358491304095442	-2.77874819673609	0.460429293909206	0.645466460702355	0.944703930867252	Exon	Caudate
e554505	ENSG00000160408.14	ENSG00000160408	ST6GALNAC6	-0.0179152014894974	3.70021131138029	-0.460422144946261	0.645471586520294	0.944707612488222	Exon	Caudate
e993153	ENSG00000141380.13	ENSG00000141380	SS18	-0.0152606480785124	3.25437975919904	-0.460413413902927	0.645477846715353	0.944712954338964	Exon	Caudate
e920929	ENSG00000129245.11	ENSG00000129245	FXR2	0.0111550147695217	0.740805067695061	0.460398924907292	0.645488235442249	0.944717431543663	Exon	Caudate
e845231	ENSG00000197978.9	ENSG00000197978	GOLGA6L9	0.0465238056718939	-3.04532513293087	0.460394214274153	0.645491613019214	0.944717431543663	Exon	Caudate
e618563	ENSG00000148926.9	ENSG00000148926	ADM	0.0581891722029327	-1.56185285107568	0.460378610355192	0.645502801257115	0.944717431543663	Exon	Caudate
e961655	ENSG00000011143.16	ENSG00000011143	MKS1	0.0317014171713838	-3.19061379648572	0.460368918398637	0.645509750572132	0.944717431543663	Exon	Caudate
e162445	ENSG00000226121.2	ENSG00000226121		0.0110534218859825	2.27126454790604	0.46036297451144	0.645514012466342	0.944717431543663	Exon	Caudate
e391857	ENSG00000164663.14	ENSG00000164663	USP49	-0.0111760971142051	1.58503075201062	-0.460360686921354	0.64551565272046	0.944717431543663	Exon	Caudate
e299198	ENSG00000152208.12	ENSG00000152208	GRID2	-0.0174409719798651	0.357557754402155	-0.460358840701923	0.645516976503043	0.944717431543663	Exon	Caudate
e389201	ENSG00000096063.15	ENSG00000096063	SRPK1	0.021065912728561	-1.55577158075682	0.460350700889332	0.6455228129528	0.944717431543663	Exon	Caudate
e124718	ENSG00000239332.5	ENSG00000239332	LINC01119	0.0563970747266473	-4.07451140017951	0.460338866823772	0.645531298313673	0.944717431543663	Exon	Caudate
e1118317	ENSG00000237517.9	ENSG00000237517	DGCR5	-0.0304993727185039	-1.50939895949549	-0.460337415676874	0.645532338830372	0.944717431543663	Exon	Caudate
e807094	ENSG00000182979.17	ENSG00000182979	MTA1	-0.0112062588493185	0.404313108287195	-0.46033696125645	0.645532664663855	0.944717431543663	Exon	Caudate
e544912	ENSG00000136936.10	ENSG00000136936	XPA	-0.0127185513947627	1.07787028567897	-0.460335279698485	0.645533870393459	0.944717431543663	Exon	Caudate
e1015716	ENSG00000125648.14	ENSG00000125648	SLC25A23	0.0584155186057269	0.868501207261105	0.460334509225433	0.645534422847024	0.944717431543663	Exon	Caudate
e505092	ENSG00000133740.10	ENSG00000133740	E2F5	0.0194045699052889	-1.4346533634943	0.460321693943222	0.645543611838793	0.944717431543663	Exon	Caudate
e743982	ENSG00000185344.13	ENSG00000185344	ATP6V0A2	-0.0164265728272459	-1.13782668259799	-0.460320261173903	0.64554463918634	0.944717431543663	Exon	Caudate
e370038	ENSG00000234284.6	ENSG00000234284	ZNF879	-0.0250997760735042	-2.35763553849481	-0.460319203848682	0.645545397327292	0.944717431543663	Exon	Caudate
e1085772	ENSG00000101336.12	ENSG00000101336	HCK	0.0412151291099432	-2.24192064397305	0.460317772755203	0.645546423474379	0.944717431543663	Exon	Caudate
e907221	ENSG00000140948.11	ENSG00000140948	ZCCHC14	0.017130547215673	-0.809153443992861	0.460315473637882	0.645548072028164	0.944717431543663	Exon	Caudate
e42349	ENSG00000203965.12	ENSG00000203965	EFCAB7	0.016767709432444	-0.118102012102119	0.460312789014497	0.64554999700654	0.944717431543663	Exon	Caudate
e527215	ENSG00000107186.16	ENSG00000107186	MPDZ	0.0186216335920817	2.8503625613382	0.460312362717369	0.645550302678222	0.944717431543663	Exon	Caudate
e183721	ENSG00000115414.18	ENSG00000115414	FN1	-0.025160609009222	0.902337792478438	-0.460306611315936	0.645554426663424	0.944717431543663	Exon	Caudate
e464410	ENSG00000177683.13	ENSG00000177683	THAP5	0.0133865005347116	0.0538500442801276	0.460304511180202	0.645555932547594	0.944717431543663	Exon	Caudate
e1136817	ENSG00000100417.11	ENSG00000100417	PMM1	0.0158338530878281	-0.262852765697374	0.460298640685773	0.645560141942604	0.944717431543663	Exon	Caudate
e1123852	ENSG00000100014.19	ENSG00000100014	SPECC1L	0.0124404532091184	0.405838804521675	0.460297766560159	0.645560768728944	0.944717431543663	Exon	Caudate
e157113	ENSG00000115947.13	ENSG00000115947	ORC4	-0.0263822764029298	-2.51294452339648	-0.460296920177713	0.645561375622459	0.944717431543663	Exon	Caudate
e1085596	ENSG00000131044.16	ENSG00000131044	TTLL9	0.0398296136921084	-2.76730907035737	0.460293110972317	0.645564106993539	0.944717431543663	Exon	Caudate
e728977	ENSG00000120800.4	ENSG00000120800	UTP20	0.015342243974101	-0.6481119155783	0.460282192276208	0.645571936214851	0.944717431543663	Exon	Caudate
e782072	ENSG00000100519.11	ENSG00000100519	PSMC6	0.0116921993516232	1.03702232836189	0.460274154948625	0.645577699383901	0.944717431543663	Exon	Caudate
e773230	ENSG00000100918.12	ENSG00000100918	REC8	0.0247325870144145	-1.94075570918681	0.460270800839935	0.645580104455236	0.944717431543663	Exon	Caudate
e50069	ENSG00000223745.7	ENSG00000223745	CCDC18-AS1	0.0245835540657516	-1.8737839771513	0.460270193224038	0.645580540148007	0.944717431543663	Exon	Caudate
e82705	ENSG00000233328.3	ENSG00000233328	PFN1P1	0.0502068117510246	-3.7331705779823	0.460269858309766	0.645580780299326	0.944717431543663	Exon	Caudate
e654800	ENSG00000168014.16	ENSG00000168014	C2CD3	-0.0121252531058955	0.45352838811904	-0.460258561825796	0.64558888049997	0.944717431543663	Exon	Caudate
e427534	ENSG00000122512.14	ENSG00000122512	PMS2	0.016827934304757	0.0382281554399019	0.460255189892143	0.645591298370133	0.944717431543663	Exon	Caudate
e829753	ENSG00000140299.11	ENSG00000140299	BNIP2	-0.0185851003437362	-1.07113731682907	-0.460253358254145	0.64559261176139	0.944717431543663	Exon	Caudate
e856049	ENSG00000103245.13	ENSG00000103245	NARFL	0.0225635543637324	-1.20817124824556	0.460252530031154	0.645593205645936	0.944717431543663	Exon	Caudate
e859716	ENSG00000008710.18	ENSG00000008710	PKD1	-0.0185874221565732	0.587443869396279	-0.460249138020591	0.645595637919175	0.944717431543663	Exon	Caudate
e64994	ENSG00000118292.8	ENSG00000118292	C1orf54	-0.0220572762422735	-0.337722866554709	-0.460248143702349	0.645596350905191	0.944717431543663	Exon	Caudate
e1026174	ENSG00000105613.9	ENSG00000105613	MAST1	-0.0272802239266913	-1.79887985163768	-0.460247418761419	0.645596870731669	0.944717431543663	Exon	Caudate
e495854	ENSG00000158669.11	ENSG00000158669	GPAT4	-0.0160837101047892	-0.979967529030489	-0.460247255840378	0.64559698755593	0.944717431543663	Exon	Caudate
e100995	ENSG00000228382.1	ENSG00000228382	ITPKB-IT1	-0.0424086145079337	-2.42853537418847	-0.460246930681822	0.645597220714348	0.944717431543663	Exon	Caudate
e710532	ENSG00000257390.5	ENSG00000257390		-0.0145858067298915	-0.890524865003945	-0.460245951876465	0.645597922577404	0.944717431543663	Exon	Caudate
e42011	ENSG00000116641.17	ENSG00000116641	DOCK7	-0.0270119648329795	-0.0548401762355583	-0.460240959149773	0.645601502671456	0.944717431543663	Exon	Caudate
e1064710	ENSG00000169169.14	ENSG00000169169	CPT1C	0.0207458881665787	0.0513831837263734	0.460240822312731	0.6456016007922	0.944717431543663	Exon	Caudate
e684559	ENSG00000010626.14	ENSG00000010626	LRRC23	-0.0217006031540693	0.503895472484771	-0.46023810746089	0.645603547512583	0.944717431543663	Exon	Caudate
e885326	ENSG00000102893.15	ENSG00000102893	PHKB	-0.0150937082076421	1.79026476121031	-0.460234646012813	0.645606029593196	0.944717431543663	Exon	Caudate
e276608	ENSG00000123933.15	ENSG00000123933	MXD4	0.0251776168133186	-1.12152492709928	0.460233947697074	0.645606530330916	0.944717431543663	Exon	Caudate
e1127109	ENSG00000100296.13	ENSG00000100296	THOC5	0.0192250634842009	-1.22273839955803	0.460227096285074	0.645611443246677	0.944717431543663	Exon	Caudate
e301808	ENSG00000164038.14	ENSG00000164038	SLC9B2	0.0166842271270628	-0.35423929247532	0.460217794179909	0.645618113496444	0.944717431543663	Exon	Caudate
e103101	ENSG00000135775.13	ENSG00000135775	COG2	-0.0141889042091931	0.459032707639236	-0.46021526288146	0.645619928616641	0.944717431543663	Exon	Caudate
e755549	ENSG00000136141.14	ENSG00000136141	LRCH1	-0.0272213909526396	-2.2034660844089	-0.460214476889381	0.645620492229039	0.944717431543663	Exon	Caudate
e603380	ENSG00000151923.17	ENSG00000151923	TIAL1	-0.0097449157253713	1.46681468534455	-0.460214458706852	0.645620505267212	0.944717431543663	Exon	Caudate
e539545	ENSG00000106829.18	ENSG00000106829	TLE4	-0.0121813896687321	2.32253625720831	-0.460198975445087	0.645631607912304	0.944717431543663	Exon	Caudate
e1096312	ENSG00000177410.12	ENSG00000177410	ZFAS1	-0.0212111288418663	0.143788248700648	-0.460197700933533	0.645632521834985	0.944717431543663	Exon	Caudate
e769568	ENSG00000100439.10	ENSG00000100439	ABHD4	-0.0300690307308836	-2.53725686589478	-0.460191999908788	0.645636609914211	0.944717431543663	Exon	Caudate
e777478	ENSG00000151327.12	ENSG00000151327	FAM177A1	0.0243521554312649	-1.3438859152351	0.460191030309874	0.645637305193298	0.944717431543663	Exon	Caudate
e146801	ENSG00000135968.20	ENSG00000135968	GCC2	0.0157277664026283	0.467656544200177	0.46019001790287	0.645638031169501	0.944717431543663	Exon	Caudate
e971153	ENSG00000141540.10	ENSG00000141540	TTYH2	0.030059033090452	-0.290947252312781	0.460181657621788	0.645644026167766	0.944717431543663	Exon	Caudate
e787271	ENSG00000100714.15	ENSG00000100714	MTHFD1	0.017450270449637	0.718501124907278	0.460177434168469	0.645647054734453	0.944717431543663	Exon	Caudate
e660119	ENSG00000168959.14	ENSG00000168959	GRM5	0.0386574898837191	-2.0867900687624	0.460175121998728	0.645648712754626	0.944717431543663	Exon	Caudate
e527823	ENSG00000175893.11	ENSG00000175893	ZDHHC21	-0.0138540817485024	4.11212369807238	-0.460174247774053	0.645649339647707	0.944717431543663	Exon	Caudate
e8762	ENSG00000130940.14	ENSG00000130940	CASZ1	-0.0397107040859312	-3.61880407660003	-0.460172985052441	0.645650245126418	0.944717431543663	Exon	Caudate
e425372	ENSG00000164880.15	ENSG00000164880	INTS1	0.0164781130082212	-0.767831823608967	0.460169678040451	0.645652616537566	0.944717431543663	Exon	Caudate
e869330	ENSG00000188599.17	ENSG00000188599	NPIPP1	-0.029876529094511	-1.47903012156243	-0.460165272738521	0.645655775522388	0.944717431543663	Exon	Caudate
e804381	ENSG00000131323.14	ENSG00000131323	TRAF3	-0.0148352389637602	-0.298461288988523	-0.460161481636253	0.645658494077742	0.944717431543663	Exon	Caudate
e1074845	ENSG00000131848.9	ENSG00000131848	ZSCAN5A	-0.0316806376074793	-2.63415804334173	-0.460154796086937	0.645663288219	0.944717431543663	Exon	Caudate
e514213	ENSG00000156787.16	ENSG00000156787	TBC1D31	-0.0181631484193076	-0.67699494210921	-0.460145138844615	0.645670213357998	0.944717431543663	Exon	Caudate
e1085313	ENSG00000101294.16	ENSG00000101294	HM13	-0.0225208943560652	-1.91682180341261	-0.460142992356971	0.645671752593035	0.944717431543663	Exon	Caudate
e942405	ENSG00000002834.17	ENSG00000002834	LASP1	0.0205991169853981	-0.73945376689202	0.460139525107035	0.645674238943006	0.944717431543663	Exon	Caudate
e126796	ENSG00000214595.11	ENSG00000214595	EML6	0.0281478453885796	-1.72932939669886	0.460134728247219	0.645677678757039	0.944717431543663	Exon	Caudate
e364406	ENSG00000113645.14	ENSG00000113645	WWC1	0.0122822071599656	2.05837429066646	0.460127041794393	0.645683190705562	0.944717431543663	Exon	Caudate
e911530	ENSG00000159842.14	ENSG00000159842	ABR	0.0152685874842955	1.05360442545644	0.460119450790784	0.64568863422671	0.944717431543663	Exon	Caudate
e98563	ENSG00000118873.15	ENSG00000118873	RAB3GAP2	0.0145387027734463	-0.446601672393305	0.460118081515521	0.645689616138276	0.944717431543663	Exon	Caudate
e464854	ENSG00000198839.9	ENSG00000198839	ZNF277	-0.014203959859035	0.292718458294705	-0.460117489034403	0.645690041008528	0.944717431543663	Exon	Caudate
e868802	ENSG00000183458.13	ENSG00000183458		-0.0223327222722145	-0.652276916077714	-0.460116175036876	0.645690983281098	0.944717431543663	Exon	Caudate
e363953	ENSG00000113328.18	ENSG00000113328	CCNG1	0.0155065683073057	-0.10635898440106	0.460115749564792	0.645691288388852	0.944717431543663	Exon	Caudate
e141411	ENSG00000144028.14	ENSG00000144028	SNRNP200	-0.0115359970731326	1.2137974509001	-0.460112384463601	0.645693701518652	0.944717431543663	Exon	Caudate
e770031	ENSG00000100461.17	ENSG00000100461	RBM23	-0.0163272267512665	0.233222704814046	-0.460108656151084	0.645696375113364	0.944717431543663	Exon	Caudate
e868380	ENSG00000140694.16	ENSG00000140694	PARN	0.0187207174356488	-1.17248112878901	0.460106992786802	0.645697567923102	0.944717431543663	Exon	Caudate
e868404	ENSG00000140694.16	ENSG00000140694	PARN	0.0187207174356488	-1.17248112878901	0.460106992786802	0.645697567923102	0.944717431543663	Exon	Caudate
e868451	ENSG00000140694.16	ENSG00000140694	PARN	0.0187207174356488	-1.17248112878901	0.460106992786802	0.645697567923102	0.944717431543663	Exon	Caudate
e868507	ENSG00000140694.16	ENSG00000140694	PARN	0.0187207174356488	-1.17248112878901	0.460106992786802	0.645697567923102	0.944717431543663	Exon	Caudate
e868520	ENSG00000140694.16	ENSG00000140694	PARN	0.0187207174356488	-1.17248112878901	0.460106992786802	0.645697567923102	0.944717431543663	Exon	Caudate
e868534	ENSG00000140694.16	ENSG00000140694	PARN	0.0187207174356488	-1.17248112878901	0.460106992786802	0.645697567923102	0.944717431543663	Exon	Caudate
e1008718	ENSG00000115268.9	ENSG00000115268	RPS15	0.0228534461483375	3.23258309243965	0.460077901152012	0.645718429878389	0.944736796014525	Exon	Caudate
e1132127	ENSG00000100353.17	ENSG00000100353	EIF3D	-0.0146743583750246	-0.0988351520744542	-0.460070102114703	0.645724022707819	0.944736796014525	Exon	Caudate
e766467	ENSG00000258768.2	ENSG00000258768		-0.0248075279356235	1.1027143365962	-0.460062891160938	0.645729193829891	0.944736796014525	Exon	Caudate
e204849	ENSG00000144713.12	ENSG00000144713	RPL32	-0.0147119226918813	5.19270628769773	-0.460056546162625	0.645733743971858	0.944736796014525	Exon	Caudate
e760938	ENSG00000134874.17	ENSG00000134874	DZIP1	-0.0167157876706451	0.739061887360428	-0.460056503487978	0.645733774574858	0.944736796014525	Exon	Caudate
e69682	ENSG00000143569.18	ENSG00000143569	UBAP2L	-0.0123726679896315	1.00452106729777	-0.460055316032467	0.645734626127589	0.944736796014525	Exon	Caudate
e1029406	ENSG00000160961.11	ENSG00000160961	ZNF333	-0.0194016832995498	-1.04820193939817	-0.460047901580882	0.645739943218592	0.944736796014525	Exon	Caudate
e301726	ENSG00000164037.16	ENSG00000164037	SLC9B1	0.0364158185605	-3.52668467234396	0.46004077579025	0.645745053320641	0.944736796014525	Exon	Caudate
e1009789	ENSG00000133243.8	ENSG00000133243	BTBD2	-0.0171176480433245	0.74851354117694	-0.460039502116343	0.645745966709285	0.944736796014525	Exon	Caudate
e264217	ENSG00000078070.12	ENSG00000078070	MCCC1	-0.0125484377622431	0.194010502074643	-0.4600369334208	0.645747808797282	0.944736796014525	Exon	Caudate
e761749	ENSG00000152767.16	ENSG00000152767	FARP1	-0.0176770632538588	-0.797967532397038	-0.460030770533201	0.645752228396231	0.944736796014525	Exon	Caudate
e793214	ENSG00000119682.16	ENSG00000119682	AREL1	0.0154740504921169	-0.0675297381722504	0.460029788480543	0.645752932657988	0.944736796014525	Exon	Caudate
e277809	ENSG00000197386.10	ENSG00000197386	HTT	0.0142184018637298	1.33622864797807	0.460026294881978	0.645755438033212	0.944736796014525	Exon	Caudate
e267066	ENSG00000156931.15	ENSG00000156931	VPS8	-0.0123649565940036	0.433704186096669	-0.460022356082987	0.645758262681243	0.944736796014525	Exon	Caudate
e103481	ENSG00000116906.11	ENSG00000116906	GNPAT	-0.0139492325656878	0.110196846730512	-0.460019772206639	0.645760115670499	0.944736796014525	Exon	Caudate
e402725	ENSG00000065615.13	ENSG00000065615	CYB5R4	-0.0306246647739836	-2.57033546934186	-0.460012843571986	0.645765084450732	0.944736796014525	Exon	Caudate
e914817	ENSG00000074755.14	ENSG00000074755	ZZEF1	-0.0212709981330111	-1.88375285595331	-0.460007843265334	0.645768670365475	0.944736796014525	Exon	Caudate
e204040	ENSG00000197548.12	ENSG00000197548	ATG7	-0.0245885721060418	-2.32798630445569	-0.460005048458527	0.645770674633941	0.944736796014525	Exon	Caudate
e381171	ENSG00000137411.16	ENSG00000137411	VARS2	-0.0154339589514806	0.338485581677397	-0.45999844366861	0.645775411204925	0.944736796014525	Exon	Caudate
e540876	ENSG00000083223.17	ENSG00000083223	ZCCHC6	-0.0301767127051693	-2.64244472067817	-0.459994020443801	0.645778583292425	0.944736796014525	Exon	Caudate
e782026	ENSG00000100519.11	ENSG00000100519	PSMC6	0.0116875503911548	1.0371233971008	0.459988362871298	0.645782640593938	0.944736796014525	Exon	Caudate
e867134	ENSG00000179583.18	ENSG00000179583	CIITA	0.0603221492320897	-3.91176231608961	0.459986566461809	0.645783928882767	0.944736796014525	Exon	Caudate
e1014103	ENSG00000130254.11	ENSG00000130254	SAFB2	-0.0110219588732241	1.08006509273844	-0.459976102718258	0.645791432941338	0.944736796014525	Exon	Caudate
e486804	ENSG00000104611.11	ENSG00000104611	SH2D4A	-0.0419971809045509	-3.69895451715547	-0.459971496031752	0.645794736631384	0.944736796014525	Exon	Caudate
e421239	ENSG00000112096.16	ENSG00000112096	SOD2	-0.0276344590439728	6.26274786677914	-0.459964695251734	0.645799613830709	0.944736796014525	Exon	Caudate
e252561	ENSG00000175110.11	ENSG00000175110	MRPS22	-0.0166106668628732	-0.279364521070845	-0.45995475622091	0.645806741663296	0.944736796014525	Exon	Caudate
e456529	ENSG00000106261.16	ENSG00000106261	ZKSCAN1	0.0177848998772814	-0.0831452083847197	0.459953961253646	0.645807311780009	0.944736796014525	Exon	Caudate
e967627	ENSG00000266820.1	ENSG00000266820		0.026037175049583	-1.79324011142467	0.459952482829534	0.645808372043463	0.944736796014525	Exon	Caudate
e699166	ENSG00000179715.12	ENSG00000179715	PCED1B	0.0269919838230354	-1.81817447776273	0.459952181568857	0.645808588095011	0.944736796014525	Exon	Caudate
e494607	ENSG00000147526.19	ENSG00000147526	TACC1	-0.0093278171296679	2.13830910228458	-0.459949419537895	0.645810568909401	0.944736796014525	Exon	Caudate
e944288	ENSG00000008838.18	ENSG00000008838	MED24	0.0152368640367421	-0.404847706118407	0.459949338825874	0.645810626792763	0.944736796014525	Exon	Caudate
e550822	ENSG00000136848.16	ENSG00000136848	DAB2IP	-0.0226817566167379	-0.974574754191037	-0.459946936171684	0.645812349879108	0.944736796014525	Exon	Caudate
e332697	ENSG00000112851.14	ENSG00000112851	ERBIN	0.0179484871037985	2.56639252713513	0.459945187036434	0.645813604289319	0.944736796014525	Exon	Caudate
e296591	ENSG00000138663.8	ENSG00000138663	COPS4	0.0144048897934631	0.374216922580628	0.459944322970576	0.645814223963348	0.944736796014525	Exon	Caudate
e1113439	ENSG00000160209.18	ENSG00000160209	PDXK	0.0153400412296873	2.70734347527072	0.459938644101294	0.645818296631051	0.944736796014525	Exon	Caudate
e85585	ENSG00000143324.13	ENSG00000143324	XPR1	0.0151763476203604	-0.218313302750253	0.459936167064431	0.645820073070426	0.944736796014525	Exon	Caudate
e1001916	ENSG00000049759.17	ENSG00000049759	NEDD4L	0.0430255208814368	-3.44835065511339	0.459918521271873	0.645832728039964	0.944736796014525	Exon	Caudate
e1096036	ENSG00000124214.19	ENSG00000124214	STAU1	0.0099322381739993	0.974749439428756	0.45991299485195	0.645836691423811	0.944736796014525	Exon	Caudate
e379650	ENSG00000204619.7	ENSG00000204619	PPP1R11	0.0096192652388848	3.44075383616606	0.459908925467496	0.64583960987165	0.944736796014525	Exon	Caudate
e800970	ENSG00000100697.14	ENSG00000100697	DICER1	0.0151993523710495	0.672884274938042	0.459904880828757	0.645842510577982	0.944736796014525	Exon	Caudate
e449165	ENSG00000187391.19	ENSG00000187391	MAGI2	-0.0110519168162967	1.35560570646002	-0.459903657068843	0.645843388226808	0.944736796014525	Exon	Caudate
e849980	ENSG00000196547.14	ENSG00000196547	MAN2A2	0.0191151311904682	0.0116469223777319	0.459902973708458	0.645843878315342	0.944736796014525	Exon	Caudate
e122977	ENSG00000143924.18	ENSG00000143924	EML4	-0.0173463379360246	-0.474013677034288	-0.459902288630089	0.645844369636127	0.944736796014525	Exon	Caudate
e1008186	ENSG00000099622.13	ENSG00000099622	CIRBP	0.0319663392798554	0.283711495536745	0.459893680698541	0.64585054303894	0.944736796014525	Exon	Caudate
e623826	ENSG00000165973.18	ENSG00000165973	NELL1	-0.034006724392664	-2.38310736396639	-0.459888115724919	0.645854534118077	0.944736796014525	Exon	Caudate
e869757	ENSG00000133392.17	ENSG00000133392	MYH11	-0.044500490162724	-2.47104971764742	-0.459883735639232	0.645857675428322	0.944736796014525	Exon	Caudate
e16113	ENSG00000004487.15	ENSG00000004487	KDM1A	0.0096739684165737	2.35239641127064	0.459882234737266	0.645858751846787	0.944736796014525	Exon	Caudate
e658272	ENSG00000246067.7	ENSG00000246067	RAB30-AS1	0.0231070329152655	-1.16111209487517	0.459879975886014	0.64586037185353	0.944736796014525	Exon	Caudate
e620349	ENSG00000129083.12	ENSG00000129083	COPB1	-0.0113142554285318	1.11834143818761	-0.459865763261011	0.645870564926531	0.944736796014525	Exon	Caudate
e49725	ENSG00000143033.17	ENSG00000143033	MTF2	0.015701317159376	-0.719723512023334	0.459864882612561	0.645871196516062	0.944736796014525	Exon	Caudate
e736493	ENSG00000089169.14	ENSG00000089169	RPH3A	-0.0315888075037467	0.493784381593904	-0.459855648037043	0.645877819448073	0.944736796014525	Exon	Caudate
e254347	ENSG00000181804.14	ENSG00000181804	SLC9A9	0.0209599927061884	0.356941315883641	0.459854503350516	0.645878640406129	0.944736796014525	Exon	Caudate
e426024	ENSG00000106012.17	ENSG00000106012	IQCE	-0.0202199862630955	-0.8200691232428	-0.459854422066678	0.645878698702125	0.944736796014525	Exon	Caudate
e604147	ENSG00000066468.21	ENSG00000066468	FGFR2	0.040872358857782	-2.20828679225929	0.459851439447651	0.645880837809629	0.944736796014525	Exon	Caudate
e563347	ENSG00000054148.17	ENSG00000054148	PHPT1	0.0139254142581661	2.21457005478963	0.459851374037434	0.645880884721281	0.944736796014525	Exon	Caudate
e676048	ENSG00000110080.18	ENSG00000110080	ST3GAL4	-0.0284302298099282	-1.42176797600496	-0.45984423361694	0.645886005778651	0.944736796014525	Exon	Caudate
e1008741	ENSG00000115268.9	ENSG00000115268	RPS15	0.0228679149068174	3.23163029108041	0.459838619380464	0.645890032279834	0.944736796014525	Exon	Caudate
e573862	ENSG00000120539.14	ENSG00000120539	MASTL	0.0356609670519196	-3.31755979008166	0.459835542015571	0.645892239354339	0.944736796014525	Exon	Caudate
e372095	ENSG00000204628.11	ENSG00000204628	RACK1	0.0125408343096898	2.69973092175349	0.459834844551232	0.64589273957357	0.944736796014525	Exon	Caudate
e624920	ENSG00000170959.14	ENSG00000170959	DCDC1	-0.0487719602385392	-3.66084966928728	-0.45983241256492	0.645894483787763	0.944736796014525	Exon	Caudate
e945025	ENSG00000073584.18	ENSG00000073584	SMARCE1	0.0176815029512989	-1.04758236985336	0.459829566535646	0.645896524954963	0.944736796014525	Exon	Caudate
e138314	ENSG00000118640.10	ENSG00000118640	VAMP8	-0.0281486105358908	-0.72781159567102	-0.459820318241787	0.645903157833568	0.944736796014525	Exon	Caudate
e1091983	ENSG00000124177.14	ENSG00000124177	CHD6	0.0121724510989694	0.270051333509769	0.459817040291635	0.645905508786999	0.944736796014525	Exon	Caudate
e1064230	ENSG00000142546.13	ENSG00000142546	NOSIP	0.0137528104452183	0.902143197728269	0.459816393826828	0.645905972433472	0.944736796014525	Exon	Caudate
e892240	ENSG00000103037.11	ENSG00000103037	SETD6	-0.0198692801393799	-1.64823869016608	-0.459812441310522	0.645908807192875	0.944736796014525	Exon	Caudate
e417445	ENSG00000164506.14	ENSG00000164506	STXBP5	-0.0160998731123674	0.764736235171729	-0.459806746857975	0.645912891284508	0.944736796014525	Exon	Caudate
e342740	ENSG00000174136.11	ENSG00000174136	RGMB	-0.0170141895896066	1.16406571406185	-0.459806163870293	0.645913309406977	0.944736796014525	Exon	Caudate
e461301	ENSG00000128606.12	ENSG00000128606	LRRC17	0.0446840157215468	-2.21284007182409	0.459784313534914	0.645928980687297	0.944736796014525	Exon	Caudate
e13955	ENSG00000162542.13	ENSG00000162542	TMCO4	-0.0426125549846971	-3.62888712348016	-0.459781177968762	0.645931229559825	0.944736796014525	Exon	Caudate
e793702	ENSG00000119684.15	ENSG00000119684	MLH3	0.012892697593565	1.53980489192242	0.459779929761778	0.645932124792486	0.944736796014525	Exon	Caudate
e332695	ENSG00000112851.14	ENSG00000112851	ERBIN	0.0179512437711117	2.56833054188969	0.459776886780236	0.64593430726638	0.944736796014525	Exon	Caudate
e1021794	ENSG00000129347.19	ENSG00000129347	KRI1	-0.0254135092769316	-1.80223415151786	-0.459775636069674	0.645935204296419	0.944736796014525	Exon	Caudate
e867786	ENSG00000122299.11	ENSG00000122299	ZC3H7A	0.0155952452172065	-0.531700214777419	0.459773021231931	0.645937079702417	0.944736796014525	Exon	Caudate
e237270	ENSG00000114021.11	ENSG00000114021	NIT2	0.0182315675329432	-0.238135916321413	0.459772249788561	0.645937632995124	0.944736796014525	Exon	Caudate
e946743	ENSG00000108774.14	ENSG00000108774	RAB5C	-0.0111279836021176	3.56843254413805	-0.459764408018771	0.645943257261023	0.944736796014525	Exon	Caudate
e670968	ENSG00000118181.10	ENSG00000118181	RPS25	0.0143699148160754	5.59268681781131	0.459763474919379	0.645943926498943	0.944736796014525	Exon	Caudate
e620498	ENSG00000129084.17	ENSG00000129084	PSMA1	0.0146174932265304	0.550618162415813	0.459760549225564	0.645946024868097	0.944736796014525	Exon	Caudate
e791519	ENSG00000100767.15	ENSG00000100767	PAPLN	-0.0316651481124843	-2.05548271326651	-0.459755679935626	0.64594951723155	0.944736796014525	Exon	Caudate
e340048	ENSG00000081189.14	ENSG00000081189	MEF2C	0.013325448474253	3.57958712833112	0.459755303105979	0.645949787502513	0.944736796014525	Exon	Caudate
e1130906	ENSG00000100225.17	ENSG00000100225	FBXO7	0.0120628758134052	2.40661472550296	0.45975334807679	0.645951189695543	0.944736796014525	Exon	Caudate
e448117	ENSG00000091073.19	ENSG00000091073	DTX2	-0.0233858589870103	-2.32244401985125	-0.459749418837687	0.645954007842289	0.944736796014525	Exon	Caudate
e306671	ENSG00000123737.12	ENSG00000123737	EXOSC9	-0.015630393174501	-0.270358250495833	-0.459747048605855	0.645955707833214	0.944736796014525	Exon	Caudate
e968341	ENSG00000198265.11	ENSG00000198265	HELZ	-0.0170004788151287	0.242418086482301	-0.459747011511107	0.645955734438531	0.944736796014525	Exon	Caudate
e771190	ENSG00000129473.9	ENSG00000129473	BCL2L2	0.0267797009482384	-0.852781301433183	0.45974351794613	0.645958240116162	0.944736796014525	Exon	Caudate
e173534	ENSG00000138448.11	ENSG00000138448	ITGAV	0.0110718104489343	2.44935082355321	0.459742895480496	0.645958686565478	0.944736796014525	Exon	Caudate
e747664	ENSG00000256223.5	ENSG00000256223	ZNF10	0.0159527618829022	-0.937203783982635	0.459740635910128	0.645960307191998	0.944736796014525	Exon	Caudate
e643970	ENSG00000126391.13	ENSG00000126391	FRMD8	0.0405713893035767	-3.49895119652181	0.459731188311867	0.645967083289703	0.944736796014525	Exon	Caudate
e643981	ENSG00000126391.13	ENSG00000126391	FRMD8	0.0405713893035767	-3.49895119652181	0.459731188311867	0.645967083289703	0.944736796014525	Exon	Caudate
e643983	ENSG00000126391.13	ENSG00000126391	FRMD8	0.0405713893035767	-3.49895119652181	0.459731188311867	0.645967083289703	0.944736796014525	Exon	Caudate
e643987	ENSG00000126391.13	ENSG00000126391	FRMD8	0.0405713893035767	-3.49895119652181	0.459731188311867	0.645967083289703	0.944736796014525	Exon	Caudate
e431518	ENSG00000105889.14	ENSG00000105889	STEAP1B	-0.0500368993771818	-3.61634077805573	-0.459729628413377	0.645968202098005	0.944736796014525	Exon	Caudate
e431528	ENSG00000105889.14	ENSG00000105889	STEAP1B	-0.0500368993771818	-3.61634077805573	-0.459729628413377	0.645968202098005	0.944736796014525	Exon	Caudate
e431532	ENSG00000105889.14	ENSG00000105889	STEAP1B	-0.0500368993771818	-3.61634077805573	-0.459729628413377	0.645968202098005	0.944736796014525	Exon	Caudate
e642489	ENSG00000110046.12	ENSG00000110046	ATG2A	-0.0293194307924	-2.606831913872	-0.459728790480195	0.645968803090394	0.944736796014525	Exon	Caudate
e146118	ENSG00000233639.5	ENSG00000233639	LINC01158	0.0250024903363202	-1.76788709129235	0.459726272679992	0.645970608938353	0.944736796014525	Exon	Caudate
e956126	ENSG00000159210.9	ENSG00000159210	SNF8	0.0134911506009497	0.377071285412132	0.459726085793353	0.645970742979595	0.944736796014525	Exon	Caudate
e780252	ENSG00000165516.10	ENSG00000165516	KLHDC2	0.0130967655259862	0.0518594075283716	0.459724402196627	0.64597195051104	0.944736796014525	Exon	Caudate
e393743	ENSG00000171453.17	ENSG00000171453	POLR1C	0.0124138847168251	0.913626109063987	0.459716916278291	0.645977319671441	0.944736796014525	Exon	Caudate
e756101	ENSG00000102531.16	ENSG00000102531	FNDC3A	0.0132443963983278	0.641395981941705	0.459714478992414	0.645979067781444	0.944736796014525	Exon	Caudate
e222456	ENSG00000173402.11	ENSG00000173402	DAG1	-0.0134457478318278	1.17838480889565	-0.459708861477221	0.645983096874959	0.944736796014525	Exon	Caudate
e668789	ENSG00000167257.10	ENSG00000167257	RNF214	0.0159138512623113	-0.911467502322721	0.459706832666658	0.645984552016885	0.944736796014525	Exon	Caudate
e732096	ENSG00000110851.11	ENSG00000110851	PRDM4	0.0432541429092483	-3.62625775145929	0.459706403961508	0.645984859501084	0.944736796014525	Exon	Caudate
e285035	ENSG00000163682.15	ENSG00000163682	RPL9	-0.0321516814672116	0.323473385117324	-0.459704849951573	0.645985974098653	0.944736796014525	Exon	Caudate
e738369	ENSG00000111445.13	ENSG00000111445	RFC5	-0.0169519699426056	-1.22620527727021	-0.459700613046254	0.64598901297927	0.944736796014525	Exon	Caudate
e306586	ENSG00000123737.12	ENSG00000123737	EXOSC9	-0.0171488737198163	-1.04859578749235	-0.459700174404926	0.645989327590989	0.944736796014525	Exon	Caudate
e169886	ENSG00000237298.9	ENSG00000237298	TTN-AS1	0.0363766903496527	-2.8752410615078	0.459697580322044	0.645991188175919	0.944736796014525	Exon	Caudate
e941247	ENSG00000276234.4	ENSG00000276234	TADA2A	-0.0137646011933639	-0.286772798803093	-0.459694727311712	0.64599323447703	0.944736796014525	Exon	Caudate
e873683	ENSG00000169246.16	ENSG00000169246	NPIPB3	-0.0475264190202528	-3.9583109681841	-0.459693453431547	0.645994148159272	0.944736796014525	Exon	Caudate
e656145	ENSG00000062282.14	ENSG00000062282	DGAT2	0.0295777051443814	0.378178410064292	0.459691790006196	0.645995341241066	0.944736796014525	Exon	Caudate
e353149	ENSG00000120705.12	ENSG00000120705	ETF1	0.0130871153838228	0.500647516524873	0.459672986682039	0.646008827875404	0.944749433422875	Exon	Caudate
e344588	ENSG00000224032.6	ENSG00000224032	EPB41L4A-AS1	0.0203683414423552	-0.588772930482969	0.459669102942558	0.646011613491792	0.944749433422875	Exon	Caudate
e1017372	ENSG00000076924.11	ENSG00000076924	XAB2	0.0144851225661657	-0.246267233476107	0.459666394724292	0.646013555967252	0.944749433422875	Exon	Caudate
e989064	ENSG00000154864.11	ENSG00000154864	PIEZO2	-0.069116786769299	-4.02452454227534	-0.459661451897315	0.646017101226934	0.944749433422875	Exon	Caudate
e203839	ENSG00000157087.16	ENSG00000157087	ATP2B2	0.0276552216618625	2.19995502742834	0.459660675225027	0.646017658298542	0.944749433422875	Exon	Caudate
e699217	ENSG00000247774.6	ENSG00000247774	PCED1B-AS1	-0.0539165930552278	-2.94145313478165	-0.459657904875646	0.646019645345422	0.944749433422875	Exon	Caudate
e613328	ENSG00000110619.16	ENSG00000110619	CARS	0.0170607391369499	-0.241026984491906	0.459654052373216	0.646022408576177	0.944749656813383	Exon	Caudate
e1029472	ENSG00000160961.11	ENSG00000160961	ZNF333	0.0181301213496512	-0.835237532633153	0.459647524188927	0.646027090967181	0.944750059397992	Exon	Caudate
e450149	ENSG00000170381.12	ENSG00000170381	SEMA3E	0.0542385049134099	-3.7880165783581	0.45964638951891	0.64602790481952	0.944750059397992	Exon	Caudate
e563459	ENSG00000107223.12	ENSG00000107223	EDF1	0.010313738733834	2.74992203951885	0.459638645050002	0.646033459621297	0.944754365155267	Exon	Caudate
e1057654	ENSG00000125746.15	ENSG00000125746	EML2	0.0209355848985175	0.0501690831555298	0.459631777357337	0.646038385562668	0.944754845738222	Exon	Caudate
e917442	ENSG00000091592.15	ENSG00000091592	NLRP1	-0.0341669990705882	-2.51603119015614	-0.459630388260774	0.646039381912035	0.944754845738222	Exon	Caudate
e724303	ENSG00000072041.16	ENSG00000072041	SLC6A15	0.0227776420683154	0.372593627723834	0.459627268341265	0.646041619721225	0.944754845738222	Exon	Caudate
e396767	ENSG00000137269.14	ENSG00000137269	LRRC1	0.0250828772488087	-1.06862938099439	0.459620637471965	0.646046375822636	0.944757983412165	Exon	Caudate
e816295	ENSG00000128944.13	ENSG00000128944	KNSTRN	-0.0260928767330605	-2.03055792226807	-0.45960520791737	0.646057442983796	0.94476986499102	Exon	Caudate
e637651	ENSG00000149503.12	ENSG00000149503	INCENP	0.0193275546493459	-1.66912203384491	0.459599272809256	0.646061700081481	0.94476986499102	Exon	Caudate
e380089	ENSG00000204574.12	ENSG00000204574	ABCF1	-0.0150340225777652	-0.16576254361945	-0.459597613271993	0.646062890426199	0.94476986499102	Exon	Caudate
e538878	ENSG00000197969.11	ENSG00000197969	VPS13A	0.0220229790895222	-0.190932634949007	0.459592223654318	0.646066756270907	0.94476986499102	Exon	Caudate
e984306	ENSG00000181396.12	ENSG00000181396	OGFOD3	0.0217120671341169	-1.86274889968581	0.459591112370585	0.64606755336952	0.94476986499102	Exon	Caudate
e175523	ENSG00000128641.18	ENSG00000128641	MYO1B	-0.0258464984274093	-1.91011325382252	-0.459578262692887	0.646076770181467	0.944774280602537	Exon	Caudate
e315387	ENSG00000137601.15	ENSG00000137601	NEK1	-0.0151636370617851	0.356267607980657	-0.45957700956862	0.646077669024885	0.944774280602537	Exon	Caudate
e711974	ENSG00000092841.18	ENSG00000092841	MYL6	0.0134090105129384	2.7417181668172	0.459575984126617	0.646078404556311	0.944774280602537	Exon	Caudate
e981452	ENSG00000157637.12	ENSG00000157637	SLC38A10	0.0148843429712288	1.24316137042441	0.459559389480877	0.646090307650705	0.944780774207068	Exon	Caudate
e1095743	ENSG00000196562.14	ENSG00000196562	SULF2	0.0188582781743275	-1.06593096529993	0.459558050715423	0.646091267931365	0.944780774207068	Exon	Caudate
e611716	ENSG00000233930.3	ENSG00000233930	KRTAP5-AS1	0.0545976120010186	-3.52434595721179	0.459557947391337	0.646091342044537	0.944780774207068	Exon	Caudate
e668556	ENSG00000149577.15	ENSG00000149577	SIDT2	0.0166904122508233	-0.382476897782397	0.459555235269685	0.646093287419298	0.944780774207068	Exon	Caudate
e1125270	ENSG00000100095.18	ENSG00000100095	SEZ6L	0.0295009765480671	-2.13385722212126	0.459547447932562	0.646098873203291	0.944785124849525	Exon	Caudate
e357938	ENSG00000169302.14	ENSG00000169302	STK32A	-0.0380040474834287	-2.48277484726787	-0.45953953399977	0.646104549813694	0.944789608271006	Exon	Caudate
e372103	ENSG00000204628.11	ENSG00000204628	RACK1	0.0125328369235058	2.69967711753003	0.459528856853627	0.646112208491104	0.944796989993292	Exon	Caudate
e620851	ENSG00000110693.16	ENSG00000110693	SOX6	-0.0187053699175321	-0.507405579283683	-0.459523874538055	0.646115782300507	0.944798279027341	Exon	Caudate
e413646	ENSG00000236700.5	ENSG00000236700	LINC01010	-0.0576051439602404	-3.60880050506502	-0.459520348908176	0.646118311235842	0.944798279027341	Exon	Caudate
e254325	ENSG00000181804.14	ENSG00000181804	SLC9A9	0.0209429706754565	0.357128230365099	0.459508698503118	0.646126668103966	0.944806681563091	Exon	Caudate
e343522	ENSG00000145725.19	ENSG00000145725	PPIP5K2	-0.0204479765566172	-1.01858078522032	-0.459501265384497	0.646131999924161	0.944807648882948	Exon	Caudate
e1011689	ENSG00000064961.18	ENSG00000064961	HMG20B	-0.0213580020621767	-1.05027006338979	-0.459500497267769	0.646132550899899	0.944807648882948	Exon	Caudate
e801404	ENSG00000066739.11	ENSG00000066739	ATG2B	0.0111376701818856	0.852193144311353	0.459464673384303	0.64615824784956	0.944835080624917	Exon	Caudate
e734144	ENSG00000174456.13	ENSG00000174456	C12orf76	0.0174728512046758	0.874512922985927	0.459461366312785	0.64616062007746	0.944835080624917	Exon	Caudate
e745884	ENSG00000111452.12	ENSG00000111452	ADGRD1	-0.046652288127872	-3.73499482020065	-0.459460648013978	0.646161135327898	0.944835080624917	Exon	Caudate
e559696	ENSG00000165695.9	ENSG00000165695	AK8	-0.0433808962529565	-3.51394486665328	-0.459459785961012	0.646161753696363	0.944835080624917	Exon	Caudate
e507710	ENSG00000164944.11	ENSG00000164944	KIAA1429	-0.011677257636907	0.608447051673269	-0.459454397626773	0.646165618865783	0.944836914918321	Exon	Caudate
e874811	ENSG00000237296.9	ENSG00000237296	SMG1P1	-0.0194577805989954	1.77323111713001	-0.459444923535996	0.646172414860541	0.944843034693841	Exon	Caudate
e380958	ENSG00000204580.12	ENSG00000204580	DDR1	-0.0247520812102769	1.76812392816725	-0.459438875586696	0.646176753216545	0.944845560838037	Exon	Caudate
e850949	ENSG00000173575.19	ENSG00000173575	CHD2	-0.0128783873430855	0.46063948985021	-0.459433141349148	0.646180866549863	0.944845873697119	Exon	Caudate
e967291	ENSG00000108654.12	ENSG00000108654	DDX5	0.0200343796710858	-0.102674501694254	0.459427962661578	0.646184581380554	0.944845873697119	Exon	Caudate
e1045659	ENSG00000188227.12	ENSG00000188227	ZNF793	-0.018624285224881	-1.4232078494956	-0.459427658721389	0.646184799406405	0.944845873697119	Exon	Caudate
e360440	ENSG00000211445.11	ENSG00000211445	GPX3	-0.030569964417705	0.195614347930449	-0.459423592937535	0.6461877159239	0.944846320797342	Exon	Caudate
e986492	ENSG00000101596.14	ENSG00000101596	SMCHD1	0.0145908822255491	0.15722006294888	0.459418355532028	0.646191472891326	0.944846649721863	Exon	Caudate
e1131813	ENSG00000100336.17	ENSG00000100336	APOL4	-0.0696713658308272	-1.68540314362268	-0.459412464846038	0.646195698489675	0.944846649721863	Exon	Caudate
e132560	ENSG00000143977.13	ENSG00000143977	SNRPG	-0.018792305200349	0.522674469451029	-0.459412360820587	0.64619577311093	0.944846649721863	Exon	Caudate
e656646	ENSG00000078124.11	ENSG00000078124	ACER3	0.0201263184363861	-0.0243900701869338	0.459397808998891	0.646206211699256	0.944853565944804	Exon	Caudate
e88955	ENSG00000213047.11	ENSG00000213047	DENND1B	-0.0241971115561092	0.852680360831664	-0.459395567405795	0.646207819687484	0.944853565944804	Exon	Caudate
e235859	ENSG00000083937.8	ENSG00000083937	CHMP2B	-0.0139729826663679	3.55258022062278	-0.459394725089974	0.646208423916185	0.944853565944804	Exon	Caudate
e104883	ENSG00000143669.13	ENSG00000143669	LYST	0.0124783077845999	2.22198791122654	0.459387378235287	0.646213694135171	0.944853565944804	Exon	Caudate
e665375	ENSG00000196167.9	ENSG00000196167	COLCA1	-0.028050401292186	-2.09882402712291	-0.459385225855118	0.646215238134627	0.944853565944804	Exon	Caudate
e652690	ENSG00000165457.13	ENSG00000165457	FOLR2	0.0477650294555763	-3.31795666026039	0.459383929865305	0.646216167807359	0.944853565944804	Exon	Caudate
e891768	ENSG00000103034.14	ENSG00000103034	NDRG4	0.0184725363122228	2.85053525981985	0.459371535647531	0.646225058774324	0.944855073951337	Exon	Caudate
e52084	ENSG00000273204.1	ENSG00000273204		-0.035128710279734	-3.12303548123915	-0.459369570454241	0.646226468506401	0.944855073951337	Exon	Caudate
e23913	ENSG00000162521.18	ENSG00000162521	RBBP4	-0.0129417628279093	1.23816005531444	-0.459367966512168	0.64622761909574	0.944855073951337	Exon	Caudate
e882358	ENSG00000156873.15	ENSG00000156873	PHKG2	-0.0140380999340352	-0.435863114709269	-0.45936793423103	0.646227642252653	0.944855073951337	Exon	Caudate
e1167965	ENSG00000125675.17	ENSG00000125675	GRIA3	0.0229050636929985	0.12817671843147	0.45935620434985	0.646236056719777	0.944859905185487	Exon	Caudate
e303875	ENSG00000138794.9	ENSG00000138794	CASP6	-0.0399349596432283	-3.25350626515688	-0.459354401215109	0.646237350208179	0.944859905185487	Exon	Caudate
e341324	ENSG00000198677.10	ENSG00000198677	TTC37	0.0139945147885032	2.14372774255569	0.459352409624683	0.646238778887527	0.944859905185487	Exon	Caudate
e240913	ENSG00000163611.11	ENSG00000163611	SPICE1	-0.0226177053245145	-1.85448690827492	-0.459337915616025	0.646249176291097	0.944871289890363	Exon	Caudate
e120650	ENSG00000150938.9	ENSG00000150938	CRIM1	-0.029739566496155	-2.35386714636218	-0.459331233018928	0.646253970133792	0.944874481653504	Exon	Caudate
e106192	ENSG00000091483.6	ENSG00000091483	FH	-0.0120596563561112	0.3192217178054	-0.459317073635347	0.646264127589364	0.944884608398413	Exon	Caudate
e243405	ENSG00000163406.10	ENSG00000163406	SLC15A2	0.0232253325530029	-0.594702043278559	0.459314298902527	0.646266118095167	0.944884608398413	Exon	Caudate
e723686	ENSG00000139220.16	ENSG00000139220	PPFIA2	0.0144036976564204	0.619369434009645	0.459308921337151	0.646269975798182	0.944886431375308	Exon	Caudate
e658884	ENSG00000150672.16	ENSG00000150672	DLG2	0.0307289367417343	-1.1119380787589	0.459303084191669	0.646274163200894	0.944887973689492	Exon	Caudate
e559811	ENSG00000165699.13	ENSG00000165699	TSC1	0.0429436093205134	-3.70241052559644	0.459294241980389	0.646280506374057	0.944887973689492	Exon	Caudate
e610511	ENSG00000177666.16	ENSG00000177666	PNPLA2	0.0233913671562628	-1.6770460678319	0.459289685546023	0.646283775052036	0.944887973689492	Exon	Caudate
e155526	ENSG00000150540.13	ENSG00000150540	HNMT	-0.0220249375106366	0.932822286276755	-0.459286902917342	0.646285771247246	0.944887973689492	Exon	Caudate
e394355	ENSG00000137216.18	ENSG00000137216	TMEM63B	0.0169581931327644	-0.710911893204304	0.459283698139076	0.646288070286237	0.944887973689492	Exon	Caudate
e633823	ENSG00000254732.1	ENSG00000254732		0.0404964934516635	-3.39666968204669	0.459279886540786	0.646290804649276	0.944887973689492	Exon	Caudate
e784023	ENSG00000131966.13	ENSG00000131966	ACTR10	0.0126256429622606	1.41437280785791	0.459276839563734	0.64629299049205	0.944887973689492	Exon	Caudate
e792911	ENSG00000119655.9	ENSG00000119655	NPC2	-0.0176256813824997	0.895326852158246	-0.459271606900428	0.646296744311285	0.944887973689492	Exon	Caudate
e1088257	ENSG00000126001.15	ENSG00000126001	CEP250	0.0164751343111062	-0.432443019528535	0.459271516084007	0.646296809461444	0.944887973689492	Exon	Caudate
e85660	ENSG00000153029.14	ENSG00000153029	MR1	0.0297812016567124	-2.41093174677385	0.459271056340782	0.646297139273472	0.944887973689492	Exon	Caudate
e1062348	ENSG00000104805.15	ENSG00000104805	NUCB1	0.0139784201204881	1.04471670345769	0.459260112554033	0.646304990181914	0.944892789155129	Exon	Caudate
e907768	ENSG00000158545.15	ENSG00000158545	ZC3H18	0.0166751919339053	-0.476045908212376	0.45925524704845	0.646308480635327	0.944892789155129	Exon	Caudate
e1171374	ENSG00000147274.14	ENSG00000147274	RBMX	-0.011140263932097	1.31231045949235	-0.459249933372193	0.646312292609758	0.944892789155129	Exon	Caudate
e238032	ENSG00000081154.11	ENSG00000081154	PCNP	-0.0082469543458197	3.07595777539882	-0.459248293788656	0.646313468831306	0.944892789155129	Exon	Caudate
e62560	ENSG00000180867.10	ENSG00000180867	PDIA3P1	-0.0104728477082824	1.7954836292893	-0.459248267933838	0.646313487379312	0.944892789155129	Exon	Caudate
e617935	ENSG00000184014.7	ENSG00000184014	DENND5A	0.0136127542965957	2.36126042776447	0.459241651554639	0.646318233915546	0.94489591142596	Exon	Caudate
e678129	ENSG00000120645.11	ENSG00000120645	IQSEC3	0.0246905287030591	0.302896569899087	0.459234052296885	0.646323685578635	0.944896331899023	Exon	Caudate
e1146907	ENSG00000147010.17	ENSG00000147010	SH3KBP1	-0.0320064763406526	-2.82132963666271	-0.459230857969931	0.646325977175809	0.944896331899023	Exon	Caudate
e548211	ENSG00000119321.8	ENSG00000119321	FKBP15	0.0156835972909298	-0.606066548797177	0.459219977810437	0.646333782583286	0.944896331899023	Exon	Caudate
e920303	ENSG00000181222.15	ENSG00000181222	POLR2A	-0.0123731536835038	1.80079964841313	-0.459219273866356	0.64633428759289	0.944896331899023	Exon	Caudate
e810925	ENSG00000206149.10	ENSG00000206149	HERC2P9	0.0417258937315231	-0.818589801447886	0.459207019647993	0.646343078797448	0.944896331899023	Exon	Caudate
e895108	ENSG00000135723.13	ENSG00000135723	FHOD1	-0.0258000559124707	-1.91338823670739	-0.459201397279897	0.646347112313895	0.944896331899023	Exon	Caudate
e820312	ENSG00000166946.13	ENSG00000166946	CCNDBP1	0.0130545302208957	1.81605470754375	0.459198506125746	0.646349186447154	0.944896331899023	Exon	Caudate
e820364	ENSG00000166946.13	ENSG00000166946	CCNDBP1	0.0130545302208957	1.81605470754375	0.459198506125746	0.646349186447154	0.944896331899023	Exon	Caudate
e1144215	ENSG00000047644.18	ENSG00000047644	WWC3	0.0145051838348224	0.445090756850113	0.459196479733835	0.646350640195864	0.944896331899023	Exon	Caudate
e976081	ENSG00000267128.1	ENSG00000267128		0.0437646431038467	-3.35303150867127	0.459195921763793	0.646351040487982	0.944896331899023	Exon	Caudate
e846496	ENSG00000177082.12	ENSG00000177082	WDR73	0.029292700902443	-2.67156802681594	0.459193726128249	0.646352615655272	0.944896331899023	Exon	Caudate
e220700	ENSG00000178057.14	ENSG00000178057	NDUFAF3	0.0159403043291845	1.62777048913274	0.459190248916246	0.646355110239483	0.944896331899023	Exon	Caudate
e915304	ENSG00000161905.12	ENSG00000161905	ALOX15	-0.0480447787201916	-3.71730576227575	-0.459186170308901	0.646358036275387	0.944896331899023	Exon	Caudate
e135904	ENSG00000114993.15	ENSG00000114993	RTKN	0.0297297961431022	-0.494999317577522	0.459176512274945	0.646364965072655	0.944896331899023	Exon	Caudate
e780189	ENSG00000165516.10	ENSG00000165516	KLHDC2	0.0130811916690404	0.0508418627960716	0.459167531149987	0.646371408274366	0.944896331899023	Exon	Caudate
e888774	ENSG00000125144.13	ENSG00000125144	MT1G	-0.0587013499040137	-3.33565830432668	-0.459166452462018	0.646372182144041	0.944896331899023	Exon	Caudate
e586091	ENSG00000166295.8	ENSG00000166295	ANAPC16	-0.0120492920749181	3.46710480962842	-0.459164859221524	0.646373325163428	0.944896331899023	Exon	Caudate
e681574	ENSG00000111224.13	ENSG00000111224	PARP11	0.0204309738515799	-1.50380579987377	0.459161323770674	0.646375861562451	0.944896331899023	Exon	Caudate
e753472	ENSG00000120685.19	ENSG00000120685	PROSER1	0.0314038038714094	-2.55115630060991	0.459160834558247	0.646376212532984	0.944896331899023	Exon	Caudate
e661593	ENSG00000168876.8	ENSG00000168876	ANKRD49	0.0432238765304253	-3.59907452706899	0.4591583723146	0.646377978995782	0.944896331899023	Exon	Caudate
e372066	ENSG00000146063.18	ENSG00000146063	TRIM41	0.0164453413569017	0.0985009323816477	0.459156921018779	0.646379020185345	0.944896331899023	Exon	Caudate
e608034	ENSG00000214279.12	ENSG00000214279		0.0399087350644107	-1.91331731017709	0.459156174294055	0.646379555901337	0.944896331899023	Exon	Caudate
e732101	ENSG00000110851.11	ENSG00000110851	PRDM4	-0.0194418921562733	-1.03237086312285	-0.459152405272411	0.646382259879396	0.944896331899023	Exon	Caudate
e1032780	ENSG00000105393.15	ENSG00000105393	BABAM1	0.0122335388588794	0.890122709915463	0.459148706364505	0.646384913560894	0.944896331899023	Exon	Caudate
e341296	ENSG00000198677.10	ENSG00000198677	TTC37	0.0118588674108509	0.991173395015743	0.459146264099846	0.646386665700137	0.944896331899023	Exon	Caudate
e1171910	ENSG00000203930.10	ENSG00000203930	LINC00632	0.0364457110095564	-2.97993324156394	0.459139024347411	0.646391859683741	0.944896331899023	Exon	Caudate
e80976	ENSG00000198771.10	ENSG00000198771	RCSD1	0.0225045471655203	-1.3870603221556	0.4591356368983	0.646394289932331	0.944896331899023	Exon	Caudate
e747245	ENSG00000090615.13	ENSG00000090615	GOLGA3	0.0241626687213306	-2.12107189774862	0.45913249411188	0.646396544656607	0.944896331899023	Exon	Caudate
e701891	ENSG00000167548.14	ENSG00000167548	KMT2D	0.0147662061132573	3.23636916599389	0.459130647225097	0.646397869667183	0.944896331899023	Exon	Caudate
e168081	ENSG00000144306.14	ENSG00000144306	SCRN3	0.0255256675842062	-2.00864435357648	0.459124808895089	0.646402058263231	0.944896331899023	Exon	Caudate
e422241	ENSG00000185345.18	ENSG00000185345	PARK2	0.0172452766599113	0.0498909732501879	0.459123437639574	0.646403042045399	0.944896331899023	Exon	Caudate
e1136560	ENSG00000100399.15	ENSG00000100399	CHADL	0.0288201264215485	0.137582730700228	0.459121491107999	0.646404438549913	0.944896331899023	Exon	Caudate
e708087	ENSG00000205352.10	ENSG00000205352	PRR13	-0.031320933350881	-2.52402753690239	-0.459117023958985	0.646407643431377	0.944896331899023	Exon	Caudate
e131901	ENSG00000179818.13	ENSG00000179818	PCBP1-AS1	0.0132411562396111	0.348826259071214	0.459109888001138	0.646412763018836	0.944896331899023	Exon	Caudate
e235865	ENSG00000083937.8	ENSG00000083937	CHMP2B	-0.0139582023088415	3.55099005781375	-0.459102633404633	0.646417967739075	0.944896331899023	Exon	Caudate
e132650	ENSG00000163235.15	ENSG00000163235	TGFA	0.0281998011110838	-1.95317783560643	0.459102037591021	0.646418395198929	0.944896331899023	Exon	Caudate
e1146387	ENSG00000044446.11	ENSG00000044446	PHKA2	0.0186618961492611	-1.19416886629419	0.459091541905506	0.646425925231068	0.944896331899023	Exon	Caudate
e831226	ENSG00000140416.19	ENSG00000140416	TPM1	0.0181577204039184	0.370625865785259	0.459091022829507	0.646426297638267	0.944896331899023	Exon	Caudate
e339606	ENSG00000145715.14	ENSG00000145715	RASA1	0.0346794549536121	-3.11344638432098	0.459090053884793	0.646426992800657	0.944896331899023	Exon	Caudate
e770184	ENSG00000100462.15	ENSG00000100462	PRMT5	-0.0108186270953958	0.648059330390775	-0.459089689928383	0.646427253918636	0.944896331899023	Exon	Caudate
e150394	ENSG00000115107.19	ENSG00000115107	STEAP3	-0.0557126089095134	-3.53920643144554	-0.45908551059517	0.646430252355127	0.944896331899023	Exon	Caudate
e527261	ENSG00000107186.16	ENSG00000107186	MPDZ	0.01857042300566	2.84905631775764	0.459078019603159	0.64643562673495	0.944896331899023	Exon	Caudate
e466684	ENSG00000106025.8	ENSG00000106025	TSPAN12	-0.0315503527403557	-2.19385833793229	-0.459075203497478	0.646437647142582	0.944896331899023	Exon	Caudate
e932264	ENSG00000109016.17	ENSG00000109016	DHRS7B	-0.0198807940816881	-1.63328805477247	-0.45906686511453	0.646443629508899	0.944896331899023	Exon	Caudate
e102142	ENSG00000154358.20	ENSG00000154358	OBSCN	0.031497480619967	0.0083250900248424	0.459066555719017	0.646443851484909	0.944896331899023	Exon	Caudate
e876571	ENSG00000169189.16	ENSG00000169189	NSMCE1	0.0154313206043822	-0.373369430637497	0.459062337434252	0.646446877899181	0.944896331899023	Exon	Caudate
e504971	ENSG00000133739.15	ENSG00000133739	LRRCC1	0.0263403876712327	-0.0129398380971751	0.45906135839209	0.646447580315182	0.944896331899023	Exon	Caudate
e1168929	ENSG00000240143.1	ENSG00000240143		-0.0568888975491051	-3.89294952982111	-0.459058222078322	0.646449830472677	0.944896331899023	Exon	Caudate
e279381	ENSG00000184985.16	ENSG00000184985	SORCS2	-0.0185377511577413	-0.580603011136932	-0.459053458548157	0.646453248087551	0.944896331899023	Exon	Caudate
e565140	ENSG00000165802.20	ENSG00000165802	NSMF	-0.0552420699064346	-3.6595340155933	-0.459049560288239	0.646456044916196	0.944896331899023	Exon	Caudate
e456535	ENSG00000106261.16	ENSG00000106261	ZKSCAN1	0.0177490499080381	-0.0831969131795788	0.459043686303441	0.646460259249311	0.944896331899023	Exon	Caudate
e661	ENSG00000187961.13	ENSG00000187961	KLHL17	0.0478753488628892	-3.7547985978396	0.459041707308156	0.646461679096437	0.944896331899023	Exon	Caudate
e189247	ENSG00000116106.11	ENSG00000116106	EPHA4	0.0239435191355977	0.7917947646054	0.45904104590222	0.646462153628082	0.944896331899023	Exon	Caudate
e485160	ENSG00000198791.11	ENSG00000198791	CNOT7	0.0130571715371025	1.63756273481609	0.459040935278869	0.646462232995815	0.944896331899023	Exon	Caudate
e940393	ENSG00000273611.4	ENSG00000273611	ZNHIT3	0.0141409253677709	1.29840943196894	0.459040472010329	0.646462565372103	0.944896331899023	Exon	Caudate
e12051	ENSG00000157191.19	ENSG00000157191	NECAP2	0.0197418652485667	-0.502985237249988	0.459030377277006	0.646469807949254	0.944896331899023	Exon	Caudate
e780792	ENSG00000012983.11	ENSG00000012983	MAP4K5	0.0209868883328182	0.244281768157798	0.4590293980551	0.64647051050454	0.944896331899023	Exon	Caudate
e874790	ENSG00000237296.9	ENSG00000237296	SMG1P1	-0.0146394683933907	1.30251105849464	-0.459024362414202	0.646474123394538	0.944896331899023	Exon	Caudate
e803817	ENSG00000080824.18	ENSG00000080824	HSP90AA1	0.0238043822657743	4.91707998887432	0.459022081671075	0.646475759747896	0.944896331899023	Exon	Caudate
e792789	ENSG00000119688.20	ENSG00000119688	ABCD4	0.0189281363270199	-1.1220852686752	0.459020669797962	0.646476772718293	0.944896331899023	Exon	Caudate
e1176569	ENSG00000102125.15	ENSG00000102125	TAZ	-0.0256534433605824	-2.16190232557692	-0.459011822952766	0.64648312004041	0.944896331899023	Exon	Caudate
e272202	ENSG00000061938.16	ENSG00000061938	TNK2	0.0338377835268944	-2.8264979591955	0.459011628472614	0.646483259573849	0.944896331899023	Exon	Caudate
e694094	ENSG00000110841.13	ENSG00000110841	PPFIBP1	-0.0167695564635892	0.664116623782507	-0.459009305951262	0.646484925911397	0.944896331899023	Exon	Caudate
e29343	ENSG00000066136.20	ENSG00000066136	NFYC	0.033066943063681	-3.10681913207654	0.459008341401673	0.646485617946547	0.944896331899023	Exon	Caudate
e892015	ENSG00000103034.14	ENSG00000103034	NDRG4	0.0185101681917649	2.51730995277959	0.458999808933063	0.646491739748015	0.944901463400487	Exon	Caudate
e408582	ENSG00000074935.13	ENSG00000074935	TUBE1	0.0218686215587569	-1.83869515015051	0.458994987294457	0.646495199146026	0.944902703552063	Exon	Caudate
e786116	ENSG00000126785.12	ENSG00000126785	RHOJ	-0.019338621205887	0.0712685824696059	-0.458981158715376	0.646505120827855	0.944913388782774	Exon	Caudate
e317936	ENSG00000249138.1	ENSG00000249138		-0.0360358945179212	-2.58729735100574	-0.458975748200314	0.646509002762953	0.944913920214117	Exon	Caudate
e947950	ENSG00000108799.12	ENSG00000108799	EZH1	0.0099835267786002	1.22551808646503	0.458973373882491	0.646510706291006	0.944913920214117	Exon	Caudate
e208139	ENSG00000170142.11	ENSG00000170142	UBE2E1	0.014647971923328	1.7445899316814	0.458965848741555	0.646516105449343	0.944916316566946	Exon	Caudate
e851137	ENSG00000173575.19	ENSG00000173575	CHD2	0.012980247117718	0.93826781728551	0.45896381064604	0.646517567750805	0.944916316566946	Exon	Caudate
e608701	ENSG00000182272.11	ENSG00000182272	B4GALNT4	0.0187089227269868	-0.0682856649028831	0.458957545574324	0.646522062849759	0.944916525574153	Exon	Caudate
e1177451	ENSG00000130826.16	ENSG00000130826	DKC1	0.0148843351849081	-0.515914549373427	0.458956333315361	0.646522932629646	0.944916525574153	Exon	Caudate
e114442	ENSG00000084676.15	ENSG00000084676	NCOA1	0.0158167629415676	-0.0811658307128567	0.458946417401998	0.646530047185475	0.944923107747913	Exon	Caudate
e282968	ENSG00000109606.12	ENSG00000109606	DHX15	0.0106659573815767	1.48831330804106	0.458942365739143	0.646532954217142	0.944923540470244	Exon	Caudate
e244862	ENSG00000160145.15	ENSG00000160145	KALRN	-0.0213564100616941	0.546503038220957	-0.458930374705922	0.646541557707397	0.944932298667378	Exon	Caudate
e1026943	ENSG00000141837.19	ENSG00000141837	CACNA1A	0.0236598358989553	-0.574662763355164	0.458912695248908	0.646554242692169	0.944936975474605	Exon	Caudate
e372092	ENSG00000204628.11	ENSG00000204628	RACK1	0.0125156788168227	2.69977616461793	0.458910271905888	0.646555981445309	0.944936975474605	Exon	Caudate
e481967	ENSG00000036448.9	ENSG00000036448	MYOM2	0.0308257228628298	-1.55887961630283	0.458900849645597	0.646562741953066	0.944936975474605	Exon	Caudate
e915960	ENSG00000141503.15	ENSG00000141503	MINK1	0.0136686370322287	1.95393122802153	0.458898880488837	0.646564154834265	0.944936975474605	Exon	Caudate
e435882	ENSG00000228878.7	ENSG00000228878	SEPT7-AS1	-0.0254105405143836	-1.9037749796798	-0.458897351218688	0.646565252095196	0.944936975474605	Exon	Caudate
e34302	ENSG00000159592.10	ENSG00000159592	GPBP1L1	-0.016144338347851	-0.586408058398333	-0.458896869517084	0.646565597719281	0.944936975474605	Exon	Caudate
e661246	ENSG00000206799.1	ENSG00000206799	SNORA32	0.0355696851121674	-1.69980326857915	0.45889390207708	0.646567726878783	0.944936975474605	Exon	Caudate
e350664	ENSG00000271737.1	ENSG00000271737		-0.0348630196619432	-3.18045448100557	-0.45889056144493	0.646570123809805	0.944936975474605	Exon	Caudate
e653421	ENSG00000186635.14	ENSG00000186635	ARAP1	0.0157984328227572	1.05621827200873	0.458889876259164	0.646570615436678	0.944936975474605	Exon	Caudate
e217512	ENSG00000160796.16	ENSG00000160796	NBEAL2	-0.0413602062254848	-3.57490803664859	-0.45888724257523	0.646572505129736	0.944936975474605	Exon	Caudate
e942749	ENSG00000108298.9	ENSG00000108298	RPL19	-0.0122464447442052	5.08467437653795	-0.458885716936152	0.646573599791207	0.944936975474605	Exon	Caudate
e373803	ENSG00000124783.12	ENSG00000124783	SSR1	-0.0114302288377447	0.872183951925138	-0.458882246873195	0.646576089599343	0.944936975474605	Exon	Caudate
e557694	ENSG00000148335.14	ENSG00000148335	NTMT1	0.0128347208868075	1.00812320157825	0.458875434798485	0.646580977349026	0.944937354980469	Exon	Caudate
e393865	ENSG00000124571.17	ENSG00000124571	XPO5	-0.0211555200816263	-1.53538911968542	-0.458874607053784	0.646581571267352	0.944937354980469	Exon	Caudate
e729242	ENSG00000196091.13	ENSG00000196091	MYBPC1	0.0363397889358163	0.12742918396085	0.458856796592446	0.646594350575624	0.944939014664243	Exon	Caudate
e891576	ENSG00000070761.7	ENSG00000070761	CFAP20	0.0163248499637762	0.525387558100487	0.45884781141432	0.646600797633133	0.944939014664243	Exon	Caudate
e1107870	ENSG00000205758.11	ENSG00000205758	CRYZL1	-0.0183830290824102	-0.950281029141647	-0.458841468738893	0.646605348654465	0.944939014664243	Exon	Caudate
e186624	ENSG00000135912.10	ENSG00000135912	TTLL4	0.0219674525161454	-1.48757225511185	0.458839645648361	0.646606656767985	0.944939014664243	Exon	Caudate
e104392	ENSG00000188739.14	ENSG00000188739	RBM34	-0.0145469088319281	0.295202532570257	-0.458823504179006	0.646618238727917	0.944939014664243	Exon	Caudate
e1069342	ENSG00000198633.10	ENSG00000198633	ZNF534	-0.0405204812523381	-3.11254092586076	-0.458822256135206	0.646619134238154	0.944939014664243	Exon	Caudate
e972536	ENSG00000125450.10	ENSG00000125450	NUP85	0.0224102447099995	-1.79286171816464	0.458817933604408	0.646622235792396	0.944939014664243	Exon	Caudate
e1176938	ENSG00000130827.6	ENSG00000130827	PLXNA3	-0.0286136430201762	-2.3453149396924	-0.458809237425681	0.646628475597731	0.944939014664243	Exon	Caudate
e941296	ENSG00000275839.1	ENSG00000275839		-0.0404499697482891	-3.69659599043622	-0.458809204299346	0.646628499367056	0.944939014664243	Exon	Caudate
e1129651	ENSG00000185721.11	ENSG00000185721	DRG1	0.0098701670632092	1.27848239715671	0.458806531031963	0.646630417532776	0.944939014664243	Exon	Caudate
e948427	ENSG00000126581.12	ENSG00000126581	BECN1	0.0148697852610965	-0.145963080728581	0.458801518881508	0.646634013937771	0.944939014664243	Exon	Caudate
e465815	ENSG00000105976.14	ENSG00000105976	MET	-0.054989647973759	-3.19853877746542	-0.458800626509373	0.646634654248949	0.944939014664243	Exon	Caudate
e830947	ENSG00000171914.15	ENSG00000171914	TLN2	0.0146740472887016	2.86195123781628	0.458789014256677	0.646642986508865	0.944939014664243	Exon	Caudate
e481733	ENSG00000104728.15	ENSG00000104728	ARHGEF10	0.0225676220631457	-0.366105863089582	0.458788284542749	0.646643510109541	0.944939014664243	Exon	Caudate
e751626	ENSG00000083642.18	ENSG00000083642	PDS5B	-0.0154216005602251	0.373037336453593	-0.458784197330919	0.646646442860533	0.944939014664243	Exon	Caudate
e246747	ENSG00000074416.13	ENSG00000074416	MGLL	-0.0177410421555832	0.632170576112723	-0.458776777124241	0.646651767193346	0.944939014664243	Exon	Caudate
e51097	ENSG00000137970.7	ENSG00000137970	RPL7P9	-0.013983558546408	3.01263517737037	-0.458776060999274	0.646652281046256	0.944939014664243	Exon	Caudate
e1109277	ENSG00000182670.13	ENSG00000182670	TTC3	0.0136379342108085	2.23459234294367	0.458775110041818	0.64665296340264	0.944939014664243	Exon	Caudate
e197638	ENSG00000122085.16	ENSG00000122085	MTERF4	-0.0359813647794918	-3.41115030561519	-0.458773445472561	0.646654157809534	0.944939014664243	Exon	Caudate
e161211	ENSG00000115183.13	ENSG00000115183	TANC1	-0.0158713866865795	-0.519750603781683	-0.458770883851659	0.646655995895048	0.944939014664243	Exon	Caudate
e199255	ENSG00000168395.15	ENSG00000168395	ING5	-0.0221437036997775	-1.36763712858668	-0.45876733383885	0.646658543202607	0.944939014664243	Exon	Caudate
e453722	ENSG00000127995.16	ENSG00000127995	CASD1	0.0150080629685028	0.467615785752733	0.458765786636392	0.64665965339723	0.944939014664243	Exon	Caudate
e310080	ENSG00000164163.10	ENSG00000164163	ABCE1	-0.0124067684993101	2.9428965948559	-0.458765115483178	0.646660134983247	0.944939014664243	Exon	Caudate
e1141578	ENSG00000205593.11	ENSG00000205593	DENND6B	-0.0208022651831118	-0.971710922322634	-0.458765016440213	0.646660206051543	0.944939014664243	Exon	Caudate
e306051	ENSG00000245958.6	ENSG00000245958		0.0307246660119366	-1.9187487219774	0.458763415913799	0.646661354509991	0.944939014664243	Exon	Caudate
e956089	ENSG00000159210.9	ENSG00000159210	SNF8	-0.012965605362082	0.89732534250015	-0.458755774591866	0.646666837555628	0.944939014664243	Exon	Caudate
e153134	ENSG00000136699.19	ENSG00000136699	SMPD4	0.0258814236330803	-0.487683627155439	0.458755451930908	0.646667069082059	0.944939014664243	Exon	Caudate
e900194	ENSG00000157353.16	ENSG00000157353	FUK	-0.0231264707824022	-1.98481803165656	-0.458754043126551	0.64666807997466	0.944939014664243	Exon	Caudate
e225975	ENSG00000114779.19	ENSG00000114779	ABHD14B	0.0379927932622195	-3.52215301666738	0.45874923596936	0.646671529372406	0.944939014664243	Exon	Caudate
e105058	ENSG00000077585.13	ENSG00000077585	GPR137B	-0.0161659253214602	0.0284391606955837	-0.458745421123532	0.646674266737996	0.944939014664243	Exon	Caudate
e1138851	ENSG00000186654.20	ENSG00000186654	PRR5	-0.0274083066307526	-1.83592298467613	-0.458743307058249	0.646675783700334	0.944939014664243	Exon	Caudate
e902385	ENSG00000140836.14	ENSG00000140836	ZFHX3	-0.0204702886264658	-1.42885325112417	-0.458741265343559	0.646677248748397	0.944939014664243	Exon	Caudate
e862967	ENSG00000122390.17	ENSG00000122390	NAA60	0.0204406172868738	-1.51304456633435	0.458739295579962	0.646678662168704	0.944939014664243	Exon	Caudate
e13416	ENSG00000127481.14	ENSG00000127481	UBR4	0.0147802729257172	-0.172301152071506	0.458738895454102	0.646678949282511	0.944939014664243	Exon	Caudate
e930693	ENSG00000108641.14	ENSG00000108641	B9D1	0.0184867294607838	0.579089096158663	0.458737486799579	0.646679960075289	0.944939014664243	Exon	Caudate
e828032	ENSG00000151575.14	ENSG00000151575	TEX9	-0.0358139868655313	-0.186858113112974	-0.458735435851031	0.646681431753118	0.944939014664243	Exon	Caudate
e490465	ENSG00000092964.17	ENSG00000092964	DPYSL2	0.0129421122063216	4.80197377979564	0.45873392885146	0.646682513116019	0.944939014664243	Exon	Caudate
e1168643	ENSG00000009694.13	ENSG00000009694	TENM1	0.026238729578314	-1.41339845343765	0.458730993169144	0.646684619646934	0.944939014664243	Exon	Caudate
e859495	ENSG00000008710.18	ENSG00000008710	PKD1	-0.018166658497328	0.489977750690181	-0.458724169746073	0.646689515879681	0.944939014664243	Exon	Caudate
e560526	ENSG00000160323.18	ENSG00000160323	ADAMTS13	-0.0263053924319183	-2.2998440807388	-0.45872369657008	0.646689855413615	0.944939014664243	Exon	Caudate
e351070	ENSG00000043143.20	ENSG00000043143	JADE2	0.0143655974943819	0.904205051114688	0.458722396397438	0.646690788370735	0.944939014664243	Exon	Caudate
e209299	ENSG00000033867.16	ENSG00000033867	SLC4A7	0.022442492930033	1.37421429819019	0.458720193765421	0.646692368901512	0.944939014664243	Exon	Caudate
e466903	ENSG00000196937.10	ENSG00000196937	FAM3C	-0.0434954011000644	-3.04824159425885	-0.458707597096632	0.646701407855946	0.944942789205903	Exon	Caudate
e126351	ENSG00000143942.4	ENSG00000143942	CHAC2	0.0261277616799719	-0.995123531662013	0.458702796598233	0.646704852549182	0.944942789205903	Exon	Caudate
e196176	ENSG00000132326.11	ENSG00000132326	PER2	-0.0369447609880493	-2.97417624856509	-0.458700777568024	0.646706301346792	0.944942789205903	Exon	Caudate
e312154	ENSG00000121210.15	ENSG00000121210	KIAA0922	0.0307334504886276	-2.38793301689066	0.458699238421085	0.646707405794967	0.944942789205903	Exon	Caudate
e643265	ENSG00000174276.6	ENSG00000174276	ZNHIT2	-0.0381211102191676	-3.07478457092273	-0.458696175391084	0.646709603740716	0.944942789205903	Exon	Caudate
e198198	ENSG00000115677.16	ENSG00000115677	HDLBP	0.006799938578349	3.57102851625503	0.458693467244909	0.646711547034209	0.944942789205903	Exon	Caudate
e546350	ENSG00000106701.11	ENSG00000106701	FSD1L	0.0132583177678834	0.256119959559937	0.458691123043975	0.646713229172253	0.944942789205903	Exon	Caudate
e373846	ENSG00000124783.12	ENSG00000124783	SSR1	-0.0105965052411472	1.38909265982289	-0.458685380940778	0.646717349564857	0.944944994626177	Exon	Caudate
e1021757	ENSG00000130734.9	ENSG00000130734	ATG4D	0.0372600780999626	-3.42396618253752	0.45868045359276	0.646720885317771	0.944946345791288	Exon	Caudate
e130	ENSG00000228463.9	ENSG00000228463		0.045269550937561	-1.16874204309616	0.458674320892503	0.646725286015232	0.944947663610965	Exon	Caudate
e143380	ENSG00000075568.16	ENSG00000075568	TMEM131	0.021893112077938	-0.312257479419476	0.458657814028701	0.646737131057143	0.944947663610965	Exon	Caudate
e318710	ENSG00000154556.17	ENSG00000154556	SORBS2	0.0237544186170971	0.942382115379392	0.458652777520301	0.646740745186946	0.944947663610965	Exon	Caudate
e1009292	ENSG00000071564.14	ENSG00000071564	TCF3	0.0234154378923814	-1.76998550927365	0.458651491300047	0.646741668162416	0.944947663610965	Exon	Caudate
e696448	ENSG00000139117.13	ENSG00000139117	CPNE8	-0.0256897996983887	-1.41623194037265	-0.458649236588102	0.646743286116654	0.944947663610965	Exon	Caudate
e690803	ENSG00000052126.14	ENSG00000052126	PLEKHA5	-0.0165112172386946	-0.748567271507651	-0.458647398799511	0.646744604892935	0.944947663610965	Exon	Caudate
e903614	ENSG00000065427.14	ENSG00000065427	KARS	0.0153921491620358	-0.600131831692647	0.458646799412693	0.646745035006369	0.944947663610965	Exon	Caudate
e1023221	ENSG00000130164.12	ENSG00000130164	LDLR	-0.0491996616030616	-2.27166368352865	-0.4586426265044	0.646748029443066	0.944947663610965	Exon	Caudate
e1076911	ENSG00000083812.11	ENSG00000083812	ZNF324	-0.0186797676186682	-1.30170920273837	-0.45863772969807	0.646751543348981	0.944947663610965	Exon	Caudate
e1159450	ENSG00000147133.15	ENSG00000147133	TAF1	-0.0159343314143602	-0.672039922673793	-0.458635418337072	0.646753201964411	0.944947663610965	Exon	Caudate
e388791	ENSG00000065029.14	ENSG00000065029	ZNF76	-0.0140064425654529	-0.0306655997216275	-0.458633500139578	0.646754578449978	0.944947663610965	Exon	Caudate
e668469	ENSG00000149577.15	ENSG00000149577	SIDT2	0.0167719927621972	-0.415022804849887	0.458630401381964	0.646756802100077	0.944947663610965	Exon	Caudate
e167243	ENSG00000172878.13	ENSG00000172878	METAP1D	0.0203502664406462	-1.4568034026943	0.458628759630411	0.646757980212545	0.944947663610965	Exon	Caudate
e1057578	ENSG00000125753.13	ENSG00000125753	VASP	-0.0291459630792338	-1.94034356198264	-0.458626769829592	0.646759408084567	0.944947663610965	Exon	Caudate
e968228	ENSG00000154229.11	ENSG00000154229	PRKCA	0.0155156018706705	-0.324301280786314	0.458617460844417	0.646766088187352	0.944947663610965	Exon	Caudate
e927680	ENSG00000154803.12	ENSG00000154803	FLCN	0.0154956645217074	1.28826475597913	0.45861642312484	0.646766832853907	0.944947663610965	Exon	Caudate
e1157169	ENSG00000102349.16	ENSG00000102349	KLF8	0.0276686456255355	-1.83312014104732	0.458615210470146	0.64676770305418	0.944947663610965	Exon	Caudate
e565597	ENSG00000181090.18	ENSG00000181090	EHMT1	0.0393937308478948	-3.52623689609711	0.458613701828618	0.646768785655103	0.944947663610965	Exon	Caudate
e162042	ENSG00000136560.13	ENSG00000136560	TANK	0.0180110936859424	1.89571754079897	0.458605044575723	0.646774998112931	0.944952925388185	Exon	Caudate
e291229	ENSG00000227725.3	ENSG00000227725	GCOM2	0.0230802134391289	-1.8022436868575	0.458590328203875	0.646785558660439	0.944954489681062	Exon	Caudate
e800443	ENSG00000165949.12	ENSG00000165949	IFI27	-0.0292398070203796	-0.760541224180497	-0.458589758219587	0.646785967685663	0.944954489681062	Exon	Caudate
e174465	ENSG00000128694.11	ENSG00000128694	OSGEPL1	0.0192424606469382	-1.24814095031469	0.458585416529304	0.646789083320397	0.944954489681062	Exon	Caudate
e253850	ENSG00000175054.14	ENSG00000175054	ATR	0.0160875967529524	-1.01374714582761	0.458584216612919	0.646789944391934	0.944954489681062	Exon	Caudate
e180758	ENSG00000116117.17	ENSG00000116117	PARD3B	0.040640281262998	-3.30128356758563	0.458582481226677	0.64679118972263	0.944954489681062	Exon	Caudate
e387004	ENSG00000223501.8	ENSG00000223501	VPS52	-0.0168564910218396	-0.494102790194381	-0.458581721305137	0.646791735050316	0.944954489681062	Exon	Caudate
e416432	ENSG00000001036.13	ENSG00000001036	FUCA2	0.0209522669010126	-0.660754042622132	0.458560696368999	0.646806822841024	0.944964042607478	Exon	Caudate
e15697	ENSG00000142798.17	ENSG00000142798	HSPG2	-0.0448078116802685	-3.50221608838798	-0.45855923697008	0.646807870131682	0.944964042607478	Exon	Caudate
e671027	ENSG00000137700.16	ENSG00000137700	SLC37A4	0.0227893232168227	-1.53108689749602	0.458558033327352	0.64680873388767	0.944964042607478	Exon	Caudate
e315775	ENSG00000109576.13	ENSG00000109576	AADAT	0.0251305905134628	-2.04184312949584	0.458555575467613	0.646810497694159	0.944964042607478	Exon	Caudate
e1169411	ENSG00000165675.16	ENSG00000165675	ENOX2	0.0234168504601835	-1.83683978070969	0.458554416944871	0.646811329072612	0.944964042607478	Exon	Caudate
e497105	ENSG00000120925.14	ENSG00000120925	RNF170	-0.0128457971232012	0.0429304693506954	-0.458548229529047	0.646815769290046	0.944966714905751	Exon	Caudate
e1019625	ENSG00000188321.13	ENSG00000188321	ZNF559	-0.0198793432299289	-0.806469221852202	-0.458538675783626	0.646822625279946	0.944967249042549	Exon	Caudate
e968121	ENSG00000154240.16	ENSG00000154240	CEP112	0.0311822039384288	-2.6629875631771	0.458538586525971	0.646822689333456	0.944967249042549	Exon	Caudate
e793837	ENSG00000119638.12	ENSG00000119638	NEK9	0.0123853630213518	0.443730069767983	0.458536804539878	0.646823968131502	0.944967249042549	Exon	Caudate
e237690	ENSG00000154175.16	ENSG00000154175	ABI3BP	0.0497771828295116	-3.13638840292838	0.458530347869526	0.646828601609332	0.944970203624309	Exon	Caudate
e316653	ENSG00000150627.15	ENSG00000150627	WDR17	0.0199550809219518	1.62682401003958	0.458524073639235	0.646833104176505	0.944972966931906	Exon	Caudate
e882608	ENSG00000099364.16	ENSG00000099364	FBXL19	0.0240434670156116	-0.92435838843484	0.458516554135817	0.646838500404403	0.944977035780889	Exon	Caudate
e1030245	ENSG00000011243.17	ENSG00000011243	AKAP8L	-0.0126115335834802	0.957438989656613	-0.458507552038252	0.646844960612172	0.944982658976491	Exon	Caudate
e536557	ENSG00000274869.1	ENSG00000274869		0.0717233936339408	-3.68471056202178	0.45849895520924	0.646851130010548	0.944987857281887	Exon	Caudate
e10045	ENSG00000048707.13	ENSG00000048707	VPS13D	0.0115843256645504	0.702943204236689	0.458490010040722	0.64685754941594	0.944993420780266	Exon	Caudate
e1177417	ENSG00000130826.16	ENSG00000130826	DKC1	0.0161953576587629	-0.977163539680927	0.458483981607391	0.646861875672115	0.94499399064148	Exon	Caudate
e397952	ENSG00000151914.19	ENSG00000151914	DST	0.0118036302059799	2.98292527659787	0.458482189459743	0.646863161794617	0.94499399064148	Exon	Caudate
e477457	ENSG00000171115.3	ENSG00000171115	GIMAP8	-0.025880805204415	0.583995753071196	-0.458474349800929	0.646868787884591	0.944996886530861	Exon	Caudate
e935665	ENSG00000108262.15	ENSG00000108262	GIT1	-0.019048864989826	2.69023709968378	-0.458470638034664	0.646871451621226	0.944996886530861	Exon	Caudate
e907263	ENSG00000260750.5	ENSG00000260750		0.0381116830621838	-3.03317222164606	0.458462863767976	0.646877030812408	0.944996886530861	Exon	Caudate
e535328	ENSG00000154529.14	ENSG00000154529	CNTNAP3B	0.0722339579255924	-4.04859835581472	0.458458973140311	0.646879822923175	0.944996886530861	Exon	Caudate
e101828	ENSG00000162910.18	ENSG00000162910	MRPL55	-0.0372228490965766	-3.07550735757885	-0.458458398442283	0.646880235355907	0.944996886530861	Exon	Caudate
e907780	ENSG00000158545.15	ENSG00000158545	ZC3H18	0.0130480485200108	-0.199640212899531	0.458455104929403	0.646882598951493	0.944996886530861	Exon	Caudate
e1176496	ENSG00000013563.13	ENSG00000013563	DNASE1L1	-0.0237468162416217	-2.06071205667295	-0.45845395779926	0.646883422192393	0.944996886530861	Exon	Caudate
e773811	ENSG00000213920.8	ENSG00000213920	MDP1	0.0187619158799067	-0.448861720207219	0.458446771080001	0.646888579769842	0.944998842529232	Exon	Caudate
e676969	ENSG00000084234.16	ENSG00000084234	APLP2	-0.0109635071908911	2.74345101834433	-0.458444815125274	0.646889983471422	0.944998842529232	Exon	Caudate
e477228	ENSG00000204934.10	ENSG00000204934	ATP6V0E2-AS1	-0.0254375907491305	-2.35058229568692	-0.458436246506554	0.646896132802254	0.94500079121969	Exon	Caudate
e787688	ENSG00000125954.12	ENSG00000125954	CHURC1-FNTB	0.0235988466377327	-1.05303715924196	0.458428080385197	0.646901993300487	0.94500079121969	Exon	Caudate
e771601	ENSG00000157306.14	ENSG00000157306		-0.0194650774660364	-0.253061102863162	-0.458424526816737	0.646904543561109	0.94500079121969	Exon	Caudate
e672389	ENSG00000036672.15	ENSG00000036672	USP2	-0.0189655281450658	0.230893104151944	-0.458421048946861	0.646907039499775	0.94500079121969	Exon	Caudate
e708716	ENSG00000012822.15	ENSG00000012822	CALCOCO1	0.0132409288554676	3.39044884778776	0.458418111895117	0.646909147316361	0.94500079121969	Exon	Caudate
e184434	ENSG00000079246.15	ENSG00000079246	XRCC5	-0.0076422688537095	2.76316590506145	-0.458416804166572	0.646910085827101	0.94500079121969	Exon	Caudate
e524648	ENSG00000107099.15	ENSG00000107099	DOCK8	0.0374295129150682	-2.25411305848262	0.458406134252615	0.646917743269793	0.94500079121969	Exon	Caudate
e525466	ENSG00000147852.15	ENSG00000147852	VLDLR	0.0290264785375474	-1.27624182048878	0.458406010840422	0.646917831838842	0.94500079121969	Exon	Caudate
e832080	ENSG00000169118.17	ENSG00000169118	CSNK1G1	0.0124265178161215	2.98192713638029	0.458399230757958	0.646922697698505	0.94500079121969	Exon	Caudate
e893857	ENSG00000172840.6	ENSG00000172840	PDP2	-0.0360545089499021	-3.37707662110082	-0.458393174190491	0.646927044326201	0.94500079121969	Exon	Caudate
e893859	ENSG00000172840.6	ENSG00000172840	PDP2	-0.0360545089499021	-3.37707662110082	-0.458393174190491	0.646927044326201	0.94500079121969	Exon	Caudate
e887625	ENSG00000140718.19	ENSG00000140718	FTO	0.0138617034701905	1.01404137079514	0.458391612478223	0.646928165125022	0.94500079121969	Exon	Caudate
e548920	ENSG00000136883.12	ENSG00000136883	KIF12	0.0395917011368005	-2.77191624900865	0.458390668118673	0.646928842866818	0.94500079121969	Exon	Caudate
e1078419	ENSG00000101361.15	ENSG00000101361	NOP56	-0.0189438487214906	-0.306753336286672	-0.458388408355858	0.646930464639837	0.94500079121969	Exon	Caudate
e308745	ENSG00000164134.12	ENSG00000164134	NAA15	0.0129718397999347	0.0734488392961268	0.458385869785877	0.646932286507518	0.94500079121969	Exon	Caudate
e575413	ENSG00000216937.12	ENSG00000216937	CCDC7	0.017897542207949	1.9575456590751	0.458384741635968	0.64693309615295	0.94500079121969	Exon	Caudate
e678452	ENSG00000120647.9	ENSG00000120647	CCDC77	0.0293751700913289	-2.30668325885857	0.458378932489818	0.646937265240852	0.945003066922513	Exon	Caudate
e443191	ENSG00000228409.5	ENSG00000228409	CCT6P1	-0.0255556625731584	-1.88109007318014	-0.458369497792084	0.64694403632577	0.945009143416359	Exon	Caudate
e596661	ENSG00000213341.10	ENSG00000213341	CHUK	0.0221059520889492	-1.80839229915453	0.458350303270076	0.646957811922684	0.945025451505304	Exon	Caudate
e530151	ENSG00000107201.9	ENSG00000107201	DDX58	0.0233393609543537	-1.02432719350589	0.458345678519651	0.646961131049158	0.94502590630189	Exon	Caudate
e1060640	ENSG00000105499.13	ENSG00000105499	PLA2G4C	0.0210914612407834	0.410392934348999	0.458340352382441	0.646964953561034	0.94502590630189	Exon	Caudate
e113840	ENSG00000119778.14	ENSG00000119778	ATAD2B	-0.0191450626709514	-1.19281345449236	-0.458338954243236	0.64696595699218	0.94502590630189	Exon	Caudate
e355546	ENSG00000170445.12	ENSG00000170445	HARS	-0.0163411512769922	0.280362386250007	-0.458335128810328	0.646968702472115	0.945026008797489	Exon	Caudate
e998394	ENSG00000141627.13	ENSG00000141627	DYM	-0.0177305431149026	-1.3137068115506	-0.458327980837718	0.64697383252283	0.945026008797489	Exon	Caudate
e751170	ENSG00000229715.4	ENSG00000229715	EEF1DP3	0.0256040178333678	-0.725380445942805	0.458327941325414	0.646973860880585	0.945026008797489	Exon	Caudate
e973564	ENSG00000073350.13	ENSG00000073350	LLGL2	0.0428359584107769	-3.07630867960831	0.458320130708713	0.646979466525757	0.945030382667263	Exon	Caudate
e212156	ENSG00000235257.8	ENSG00000235257	ITGA9-AS1	0.0324318224069209	-2.73745695719826	0.458310764765729	0.646986188448258	0.945031392215253	Exon	Caudate
e1120896	ENSG00000183773.15	ENSG00000183773	AIFM3	-0.025157198954186	-0.0017268123438046	-0.458308505434205	0.646987809971256	0.945031392215253	Exon	Caudate
e162134	ENSG00000136560.13	ENSG00000136560	TANK	0.0179995819101881	1.89570554412245	0.458305680464386	0.646989837455417	0.945031392215253	Exon	Caudate
e277590	ENSG00000109736.14	ENSG00000109736	MFSD10	-0.0207905712093402	-0.715448041388053	-0.458304614229701	0.646990602693988	0.945031392215253	Exon	Caudate
e1061493	ENSG00000161558.10	ENSG00000161558	TMEM143	0.0194590386060706	-1.49436889904445	0.458295896832254	0.646996859200031	0.945036716655725	Exon	Caudate
e1104518	ENSG00000215386.11	ENSG00000215386	MIR99AHG	0.0342650519280295	-2.98613605560336	0.458287006973008	0.647003239508294	0.945038218344278	Exon	Caudate
e339353	ENSG00000038427.15	ENSG00000038427	VCAN	0.0332007877761413	0.702415063921328	0.458285459734177	0.64700434997406	0.945038218344278	Exon	Caudate
e614021	ENSG00000110713.15	ENSG00000110713	NUP98	0.0150615617397808	0.026794943541219	0.458283466914855	0.647005780237694	0.945038218344278	Exon	Caudate
e407220	ENSG00000135596.17	ENSG00000135596	MICAL1	0.0282155327587059	-2.34884501053845	0.458268796121704	0.647016309632898	0.945038218344278	Exon	Caudate
e987582	ENSG00000154655.15	ENSG00000154655	L3MBTL4	0.020788406615083	-0.902761677217797	0.458263524374772	0.64702009324299	0.945038218344278	Exon	Caudate
e1110366	ENSG00000185658.13	ENSG00000185658	BRWD1	0.013158817128474	1.50417559893586	0.458258308781043	0.647023836560119	0.945038218344278	Exon	Caudate
e942764	ENSG00000108298.9	ENSG00000108298	RPL19	-0.0122305572901378	5.08466533439093	-0.458256977452848	0.647024792077628	0.945038218344278	Exon	Caudate
e942770	ENSG00000108298.9	ENSG00000108298	RPL19	-0.0122305572901378	5.08466533439093	-0.458256977452848	0.647024792077628	0.945038218344278	Exon	Caudate
e339364	ENSG00000145681.10	ENSG00000145681	HAPLN1	0.0346846021021858	-2.54948936904392	0.45824850193922	0.647030875115553	0.945038218344278	Exon	Caudate
e792991	ENSG00000119681.11	ENSG00000119681	LTBP2	0.0434397754297403	-3.43919213851033	0.458242340158006	0.647035297558419	0.945038218344278	Exon	Caudate
e935582	ENSG00000108262.15	ENSG00000108262	GIT1	0.0191491471829183	2.75301050615969	0.458238879084454	0.647037781650815	0.945038218344278	Exon	Caudate
e836088	ENSG00000137831.14	ENSG00000137831	UACA	-0.0260135765059651	-0.874117492487889	-0.458237595476773	0.647038702926686	0.945038218344278	Exon	Caudate
e337777	ENSG00000145685.13	ENSG00000145685	LHFPL2	0.0240800987740718	-1.15735229310136	0.458219531513201	0.647051667922103	0.945038218344278	Exon	Caudate
e882186	ENSG00000080603.16	ENSG00000080603	SRCAP	0.016374602676211	-0.26999345554786	0.458207540651512	0.647060274147359	0.945038218344278	Exon	Caudate
e320758	ENSG00000049656.13	ENSG00000049656	CLPTM1L	0.0114533644963626	0.431901491505562	0.458202644089444	0.647063788580316	0.945038218344278	Exon	Caudate
e360429	ENSG00000211445.11	ENSG00000211445	GPX3	-0.0304592640431964	0.206559266148474	-0.458202552990986	0.647063853964924	0.945038218344278	Exon	Caudate
e718117	ENSG00000183735.9	ENSG00000183735	TBK1	0.0203234413587469	-1.64857212237171	0.458197447370985	0.647067518454602	0.945038218344278	Exon	Caudate
e1132820	ENSG00000100060.17	ENSG00000100060	MFNG	-0.0267346699044544	-1.25211751714143	-0.458196400457925	0.647068269863347	0.945038218344278	Exon	Caudate
e592470	ENSG00000138160.5	ENSG00000138160	KIF11	0.0368183083187066	-3.37829315738085	0.45818756261198	0.647074613131053	0.945038218344278	Exon	Caudate
e446098	ENSG00000086730.16	ENSG00000086730	LAT2	0.0391917615600516	-1.68324440886047	0.458187559221641	0.647074615564437	0.945038218344278	Exon	Caudate
e330729	ENSG00000095015.5	ENSG00000095015	MAP3K1	0.0161781165389877	-0.910635499055452	0.458187237878027	0.647074846205802	0.945038218344278	Exon	Caudate
e788788	ENSG00000072042.12	ENSG00000072042	RDH11	0.017323101060125	-0.116350596658597	0.458186280168768	0.647075533592844	0.945038218344278	Exon	Caudate
e746156	ENSG00000198598.6	ENSG00000198598	MMP17	0.0337599563995605	-1.07717341958529	0.458185733102911	0.647075926244484	0.945038218344278	Exon	Caudate
e44248	ENSG00000118454.12	ENSG00000118454	ANKRD13C	-0.0150853236385822	0.431214047445504	-0.458184296182487	0.647076957581772	0.945038218344278	Exon	Caudate
e260648	ENSG00000008952.16	ENSG00000008952	SEC62	0.013545667416958	2.75210366689443	0.45817979705125	0.647080186798964	0.945038218344278	Exon	Caudate
e470933	ENSG00000221866.9	ENSG00000221866	PLXNA4	0.0259134723984663	-0.308489208667627	0.458178468425552	0.647081140411218	0.945038218344278	Exon	Caudate
e809495	ENSG00000214265.11	ENSG00000214265		0.0196588432434219	0.553498360429454	0.458176396585803	0.647082627461574	0.945038218344278	Exon	Caudate
e858256	ENSG00000197774.12	ENSG00000197774	EME2	-0.0278779505959229	-2.53962590235892	-0.458175032688992	0.647083606390972	0.945038218344278	Exon	Caudate
e645830	ENSG00000087365.15	ENSG00000087365	SF3B2	-0.0242040136732197	-1.66385274358626	-0.45817090127691	0.6470865716929	0.945038218344278	Exon	Caudate
e752715	ENSG00000120699.12	ENSG00000120699	EXOSC8	-0.0194236304099658	-0.780864208520966	-0.458169601952605	0.647087504278078	0.945038218344278	Exon	Caudate
e1151034	ENSG00000270069.1	ENSG00000270069	MIR222HG	0.0272051065948216	0.0954745845121063	0.45816754746852	0.647088978877508	0.945038218344278	Exon	Caudate
e343786	ENSG00000151422.12	ENSG00000151422	FER	-0.0124327956826217	1.2384164734199	-0.458164219480125	0.647091367533566	0.945038218344278	Exon	Caudate
e301615	ENSG00000109332.19	ENSG00000109332	UBE2D3	-0.0218741280825312	-1.4534402437033	-0.4581629279738	0.64709229451026	0.945038218344278	Exon	Caudate
e283823	ENSG00000109680.10	ENSG00000109680	TBC1D19	0.0279004642339186	-2.72368161726321	0.458162704573167	0.647092454855779	0.945038218344278	Exon	Caudate
e254354	ENSG00000181804.14	ENSG00000181804	SLC9A9	0.0208747215278773	0.356732263025595	0.458161126862801	0.647093587255847	0.945038218344278	Exon	Caudate
e1047992	ENSG00000104823.8	ENSG00000104823	ECH1	-0.0178438887146543	-0.8270695156531	-0.458161038412065	0.647093650741301	0.945038218344278	Exon	Caudate
e265158	ENSG00000161203.13	ENSG00000161203	AP2M1	0.0224434086392737	1.45197969802125	0.4581572236404	0.647096388793426	0.945038218344278	Exon	Caudate
e1075922	ENSG00000183647.10	ENSG00000183647	ZNF530	0.0435715130974883	-3.04346739304365	0.458151656078302	0.64710038491938	0.945038218344278	Exon	Caudate
e1167515	ENSG00000198918.7	ENSG00000198918	RPL39	0.0223450597466043	4.62516729563701	0.458146987383377	0.647103735889962	0.945038218344278	Exon	Caudate
e1167517	ENSG00000198918.7	ENSG00000198918	RPL39	0.0223450597466043	4.62516729563701	0.458146987383377	0.647103735889962	0.945038218344278	Exon	Caudate
e103159	ENSG00000135775.13	ENSG00000135775	COG2	-0.0141247026053563	0.458813158132272	-0.458141212991487	0.64710788048798	0.945038218344278	Exon	Caudate
e160915	ENSG00000153237.17	ENSG00000153237	CCDC148	0.022617214290997	-1.37677099658773	0.458136927898748	0.64711095614135	0.945038218344278	Exon	Caudate
e640698	ENSG00000149761.8	ENSG00000149761	NUDT22	0.0189437056539597	-0.659750752760775	0.458129293942116	0.647116435478699	0.945038218344278	Exon	Caudate
e23643	ENSG00000116478.11	ENSG00000116478	HDAC1	-0.0365058611798859	-3.27284484737195	-0.458114184648612	0.647127280359325	0.945038218344278	Exon	Caudate
e95441	ENSG00000117335.19	ENSG00000117335	CD46	-0.013305258159037	0.56389442018431	-0.458113250906701	0.647127950566496	0.945038218344278	Exon	Caudate
e850142	ENSG00000196547.14	ENSG00000196547	MAN2A2	-0.0186968844605169	0.116994493801391	-0.45811096463633	0.647129591572336	0.945038218344278	Exon	Caudate
e176357	ENSG00000197121.14	ENSG00000197121	PGAP1	-0.0191641914040292	1.21021677655475	-0.458105401520826	0.647133584591531	0.945038218344278	Exon	Caudate
e7399	ENSG00000116285.12	ENSG00000116285	ERRFI1	-0.0143818803436513	1.93423934311808	-0.458103806737305	0.647134729275957	0.945038218344278	Exon	Caudate
e356783	ENSG00000013561.17	ENSG00000013561	RNF14	-0.0241941005985753	-1.78184904626061	-0.458102171943582	0.647135902679291	0.945038218344278	Exon	Caudate
e538206	ENSG00000165092.12	ENSG00000165092	ALDH1A1	0.0241878360401285	1.12470370522826	0.458098687028378	0.647138404044366	0.945038218344278	Exon	Caudate
e738303	ENSG00000089250.18	ENSG00000089250	NOS1	0.0342727921397286	-1.76428691842022	0.458097113636859	0.647139533377775	0.945038218344278	Exon	Caudate
e795917	ENSG00000100629.16	ENSG00000100629	CEP128	0.0224000414933827	-1.30585209521654	0.458095399377171	0.647140763823073	0.945038218344278	Exon	Caudate
e776651	ENSG00000129480.12	ENSG00000129480	DTD2	0.036467392976656	-2.14282039830679	0.458094459848266	0.647141438189761	0.945038218344278	Exon	Caudate
e234685	ENSG00000163412.12	ENSG00000163412	EIF4E3	0.015614761443273	0.82388811684585	0.458091210664493	0.647143770362186	0.945038218344278	Exon	Caudate
e66350	ENSG00000143434.15	ENSG00000143434	SEMA6C	-0.0373715373155557	-3.51171848510504	-0.45809086981114	0.647144015017307	0.945038218344278	Exon	Caudate
e995832	ENSG00000134775.15	ENSG00000134775	FHOD3	0.022220627390829	-1.42239260008506	0.458090725471185	0.64714411862055	0.945038218344278	Exon	Caudate
e449098	ENSG00000187391.19	ENSG00000187391	MAGI2	0.0109821452829287	1.61931079062101	0.458086264120018	0.647147320858906	0.94503908133901	Exon	Caudate
e231927	ENSG00000168301.12	ENSG00000168301	KCTD6	-0.0245735609593644	-1.83648680464153	-0.458076674573226	0.647154204000904	0.945045319584694	Exon	Caudate
e835665	ENSG00000245750.7	ENSG00000245750	DRAIC	-0.0230462133298396	-1.86366966194971	-0.458067552756675	0.647160751445698	0.945051067560256	Exon	Caudate
e589332	ENSG00000151208.16	ENSG00000151208	DLG5	-0.0224094239428264	-1.00955174705826	-0.45806209278067	0.647164670512794	0.945052246729716	Exon	Caudate
e1156607	ENSG00000102316.16	ENSG00000102316	MAGED2	-0.0130211498786571	1.8946950568571	-0.458059151721836	0.647166781553048	0.945052246729716	Exon	Caudate
e124670	ENSG00000151665.12	ENSG00000151665	PIGF	0.0241896899388767	-1.11808706955744	0.458052709905273	0.647171405385524	0.945052946756845	Exon	Caudate
e77026	ENSG00000162734.12	ENSG00000162734	PEA15	-0.0136764724887462	3.82757434459059	-0.458044837103429	0.647177056374819	0.945052946756845	Exon	Caudate
e1054204	ENSG00000079435.9	ENSG00000079435	LIPE	0.0433297036402388	-3.12827829518936	0.458042362458323	0.647178832645387	0.945052946756845	Exon	Caudate
e793507	ENSG00000119689.14	ENSG00000119689	DLST	-0.0115537339979099	0.506834594910219	-0.458042284946247	0.647178888282658	0.945052946756845	Exon	Caudate
e557954	ENSG00000187239.16	ENSG00000187239	FNBP1	-0.0172340310036186	1.02641635275482	-0.458032316736136	0.647186043364973	0.945052946756845	Exon	Caudate
e224841	ENSG00000007402.11	ENSG00000007402	CACNA2D2	-0.0293578388887759	-1.24684559703843	-0.45803077425284	0.647187150547103	0.945052946756845	Exon	Caudate
e1135311	ENSG00000100324.13	ENSG00000100324	TAB1	0.0168716731608962	-0.681506953091132	0.458026810051733	0.647189996022437	0.945052946756845	Exon	Caudate
e1069443	ENSG00000123870.10	ENSG00000123870	ZNF137P	0.0234808730963024	-2.03214542680449	0.458026113877691	0.647190495731743	0.945052946756845	Exon	Caudate
e723010	ENSG00000058272.16	ENSG00000058272	PPP1R12A	0.0111676713436725	0.602222456043618	0.458025741869143	0.647190762757181	0.945052946756845	Exon	Caudate
e924917	ENSG00000154957.13	ENSG00000154957	ZNF18	0.0154272647124118	-0.403842909871133	0.458016075690367	0.6471977010966	0.945056386799676	Exon	Caudate
e1040562	ENSG00000105220.14	ENSG00000105220	GPI	-0.0316568825069501	-3.0124734124478	-0.458012963443578	0.647199935059823	0.945056386799676	Exon	Caudate
e826247	ENSG00000104093.13	ENSG00000104093	DMXL2	0.016364612782874	0.324410365857154	0.458011545945644	0.647200952537472	0.945056386799676	Exon	Caudate
e741544	ENSG00000158023.9	ENSG00000158023	WDR66	-0.0255790642412822	-1.36084021108887	-0.458002728839585	0.647207281456334	0.945060747885782	Exon	Caudate
e1065457	ENSG00000039650.10	ENSG00000039650	PNKP	-0.0323514794429827	-2.92387940369364	-0.457995837828733	0.647212227841856	0.945060747885782	Exon	Caudate
e896300	ENSG00000141098.12	ENSG00000141098	GFOD2	-0.0178780686844159	-0.436012272310374	-0.457993791231663	0.647213696897572	0.945060747885782	Exon	Caudate
e93987	ENSG00000174502.18	ENSG00000174502	SLC26A9	0.042709692654453	-2.09262649076373	0.457985946544769	0.647219327858569	0.945060747885782	Exon	Caudate
e982115	ENSG00000185359.12	ENSG00000185359	HGS	-0.022679837539207	-1.83491814521545	-0.457981487968759	0.647222528258894	0.945060747885782	Exon	Caudate
e86593	ENSG00000135829.16	ENSG00000135829	DHX9	0.0091784663086046	1.98297819383352	0.457976995533288	0.647225752970426	0.945060747885782	Exon	Caudate
e648904	ENSG00000110697.12	ENSG00000110697	PITPNM1	0.021312686212704	-0.036052416924304	0.45797681059752	0.647225885719164	0.945060747885782	Exon	Caudate
e46050	ENSG00000162613.16	ENSG00000162613	FUBP1	0.0124944412840512	1.3237476285051	0.457971687536345	0.647229563108057	0.945060747885782	Exon	Caudate
e82711	ENSG00000117533.14	ENSG00000117533	VAMP4	0.0133894710956618	0.778135868300388	0.457970630588079	0.647230321798065	0.945060747885782	Exon	Caudate
e104289	ENSG00000059588.9	ENSG00000059588	TARBP1	0.0278824318887294	-0.76380316453484	0.457969424103386	0.647231187827544	0.945060747885782	Exon	Caudate
e551936	ENSG00000136930.12	ENSG00000136930	PSMB7	0.0285433707474031	-2.63866194052577	0.457963703892051	0.647235293871781	0.945060747885782	Exon	Caudate
e179906	ENSG00000233579.1	ENSG00000233579	KRT8P15	-0.0260087961138558	-0.483536088409318	-0.457963592443247	0.647235373871331	0.945060747885782	Exon	Caudate
e658972	ENSG00000171204.12	ENSG00000171204	TMEM126B	0.0151819358258774	1.9668845552531	0.457951616924824	0.647243970094036	0.945060747885782	Exon	Caudate
e773950	ENSG00000100938.17	ENSG00000100938	GMPR2	-0.0155345801602373	-0.565884742665028	-0.457949032008561	0.647245825595346	0.945060747885782	Exon	Caudate
e677422	ENSG00000255371.1	ENSG00000255371	OPCML-IT2	-0.0378250987515036	-2.73520167147621	-0.457944996409203	0.647248722428551	0.945060747885782	Exon	Caudate
e640837	ENSG00000173457.10	ENSG00000173457	PPP1R14B	-0.0165482955577679	0.67779105986327	-0.457938432808601	0.647253433922614	0.945060747885782	Exon	Caudate
e372702	ENSG00000021355.12	ENSG00000021355	SERPINB1	0.029835494136609	-0.680538734580048	0.457931046662591	0.647258735874478	0.945060747885782	Exon	Caudate
e430585	ENSG00000048052.21	ENSG00000048052	HDAC9	-0.0287775691185835	-2.48749879880209	-0.457922336555592	0.647264988220224	0.945060747885782	Exon	Caudate
e473397	ENSG00000059377.15	ENSG00000059377	TBXAS1	0.0353289714105295	-2.34206549841362	0.457914488581698	0.64727062172537	0.945060747885782	Exon	Caudate
e154805	ENSG00000121988.17	ENSG00000121988	ZRANB3	0.0252382302289007	-2.1591531234807	0.457910769515916	0.647273291386623	0.945060747885782	Exon	Caudate
e825780	ENSG00000081014.10	ENSG00000081014	AP4E1	-0.0241034862880143	-2.29960126680208	-0.457910253280128	0.64727366195711	0.945060747885782	Exon	Caudate
e289308	ENSG00000134852.14	ENSG00000134852	CLOCK	0.0239381053725865	-2.10362165828597	0.45790572063343	0.647276915639016	0.945060747885782	Exon	Caudate
e289391	ENSG00000134852.14	ENSG00000134852	CLOCK	0.0239381053725865	-2.10362165828597	0.45790572063343	0.647276915639016	0.945060747885782	Exon	Caudate
e658954	ENSG00000171204.12	ENSG00000171204	TMEM126B	0.0137914032574246	1.04147564152196	0.457905397731529	0.647277147428809	0.945060747885782	Exon	Caudate
e206858	ENSG00000154814.13	ENSG00000154814	OXNAD1	-0.0303263612283208	-2.11571032689935	-0.457897736620628	0.647282646840741	0.945060747885782	Exon	Caudate
e415260	ENSG00000112357.12	ENSG00000112357	PEX7	-0.0182888844586587	-0.991716528834813	-0.457896891678626	0.647283253370689	0.945060747885782	Exon	Caudate
e235514	ENSG00000169855.19	ENSG00000169855	ROBO1	-0.0254424450425226	-2.16179760990925	-0.45787910454891	0.647296021670701	0.945060747885782	Exon	Caudate
e263660	ENSG00000242808.7	ENSG00000242808	SOX2-OT	-0.0373692034928805	-1.82412270300723	-0.457875966864423	0.64729827403462	0.945060747885782	Exon	Caudate
e800357	ENSG00000165948.10	ENSG00000165948	IFI27L1	-0.0178314415301174	-0.40224041314781	-0.457874304141909	0.647299467609161	0.945060747885782	Exon	Caudate
e933886	ENSG00000007202.14	ENSG00000007202	KIAA0100	0.0093382288361152	1.27285979338828	0.457866286809854	0.647305222811606	0.945060747885782	Exon	Caudate
e12130	ENSG00000261135.1	ENSG00000261135		-0.0460693899087645	-3.30363414597198	-0.457864269577935	0.647306670874966	0.945060747885782	Exon	Caudate
e889702	ENSG00000140853.15	ENSG00000140853	NLRC5	-0.0433264595470873	-3.65599756477095	-0.45786411909294	0.647306778900183	0.945060747885782	Exon	Caudate
e1078381	ENSG00000101361.15	ENSG00000101361	NOP56	0.013765941172646	1.22486145688635	0.457863001156626	0.647307581407756	0.945060747885782	Exon	Caudate
e772205	ENSG00000186648.14	ENSG00000186648	CARMIL3	-0.0281370143249412	-2.41228568837667	-0.457861638871996	0.647308559320666	0.945060747885782	Exon	Caudate
e403190	ENSG00000135317.12	ENSG00000135317	SNX14	0.0140535166948002	0.134768719638047	0.457860289249685	0.647309528144563	0.945060747885782	Exon	Caudate
e841151	ENSG00000140400.15	ENSG00000140400	MAN2C1	-0.0129055581734654	0.31346569787246	-0.45785691211305	0.647311952418519	0.945060747885782	Exon	Caudate
e804525	ENSG00000198752.10	ENSG00000198752	CDC42BPB	-0.0079859083481005	2.96297101342878	-0.457856782830622	0.647312045223848	0.945060747885782	Exon	Caudate
e651729	ENSG00000158483.15	ENSG00000158483	FAM86C1	0.0184478856817302	-0.933122296922688	0.457850344350075	0.647316667090971	0.945060747885782	Exon	Caudate
e472018	ENSG00000155561.14	ENSG00000155561	NUP205	0.0167825623866171	-1.32997254401406	0.457847815495436	0.647318482434524	0.945060747885782	Exon	Caudate
e1162402	ENSG00000101811.13	ENSG00000101811	CSTF2	0.0150890912057025	-0.704305510083032	0.457842615840012	0.647322215024585	0.945060747885782	Exon	Caudate
e1109902	ENSG00000157540.19	ENSG00000157540	DYRK1A	0.0194073236550105	-1.06972854247491	0.457841758103147	0.647322830754722	0.945060747885782	Exon	Caudate
e338935	ENSG00000145687.16	ENSG00000145687	SSBP2	-0.0343892376968147	-2.70010685514975	-0.457841396228944	0.647323090527764	0.945060747885782	Exon	Caudate
e265232	ENSG00000161203.13	ENSG00000161203	AP2M1	0.0121708377511393	2.40716442479275	0.457839764152833	0.647324262121558	0.945060747885782	Exon	Caudate
e170237	ENSG00000155657.25	ENSG00000155657	TTN	-0.050490150421431	-3.47211473926147	-0.457830529450373	0.64733089131427	0.945060747885782	Exon	Caudate
e491906	ENSG00000147421.17	ENSG00000147421	HMBOX1	-0.0207472647096161	-1.25358762700219	-0.457830088324716	0.647331207979966	0.945060747885782	Exon	Caudate
e867594	ENSG00000189067.12	ENSG00000189067	LITAF	0.0282177921111445	-1.04416629152969	0.457829820811262	0.647331400016739	0.945060747885782	Exon	Caudate
e580022	ENSG00000197444.9	ENSG00000197444	OGDHL	0.0183944383625972	1.24306578626328	0.45782359275891	0.647335870882942	0.945060747885782	Exon	Caudate
e708577	ENSG00000139574.8	ENSG00000139574	NPFF	-0.0320175854758795	-2.85427251098054	-0.457823498466595	0.647335938571669	0.945060747885782	Exon	Caudate
e409204	ENSG00000178425.13	ENSG00000178425	NT5DC1	0.019333279829427	0.536183464367654	0.457820148935319	0.647338343069717	0.945060747885782	Exon	Caudate
e677453	ENSG00000080854.14	ENSG00000080854	IGSF9B	0.0249002428463159	-0.151381577535812	0.457820018375592	0.647338436793535	0.945060747885782	Exon	Caudate
e967145	ENSG00000271605.5	ENSG00000271605	MILR1	0.0583025121175837	-3.81668619368284	0.457819860788534	0.647338549919244	0.945060747885782	Exon	Caudate
e1040879	ENSG00000197841.14	ENSG00000197841	ZNF181	-0.0351951381730241	-3.25178521000926	-0.457815282031915	0.647341836836703	0.945060747885782	Exon	Caudate
e73903	ENSG00000196189.12	ENSG00000196189	SEMA4A	-0.0233896628552871	-0.388603386430697	-0.457806094566284	0.647348432194145	0.945060747885782	Exon	Caudate
e511844	ENSG00000104408.9	ENSG00000104408	EIF3E	0.0151456473228685	2.48594165493819	0.457802911889654	0.647350716931895	0.945060747885782	Exon	Caudate
e13332	ENSG00000127481.14	ENSG00000127481	UBR4	-0.0148752596568103	-0.21287274727612	-0.457802063986199	0.647351325614161	0.945060747885782	Exon	Caudate
e128738	ENSG00000115464.14	ENSG00000115464	USP34	-0.0102926814568369	1.50377089843198	-0.457798694347788	0.647353744570135	0.945060747885782	Exon	Caudate
e671195	ENSG00000149428.18	ENSG00000149428	HYOU1	-0.0148530643403318	3.09676302770968	-0.457789807461859	0.647360124200118	0.945060747885782	Exon	Caudate
e975776	ENSG00000167881.14	ENSG00000167881	SRP68	-0.0104176715167772	1.69228299003535	-0.457788395407648	0.647361137874057	0.945060747885782	Exon	Caudate
e449692	ENSG00000075223.13	ENSG00000075223	SEMA3C	-0.0406684154157289	-1.52108722422274	-0.457788244394781	0.647361246281979	0.945060747885782	Exon	Caudate
e395336	ENSG00000198087.7	ENSG00000198087	CD2AP	-0.0220965783748773	-1.90346551206143	-0.457785673728005	0.647363091693052	0.945060747885782	Exon	Caudate
e248149	ENSG00000004399.12	ENSG00000004399	PLXND1	0.0228535386055791	-0.552548194354618	0.457782862768928	0.647365109605858	0.945060747885782	Exon	Caudate
e324795	ENSG00000242110.7	ENSG00000242110	AMACR	0.0228846300060407	-1.58762058963638	0.457781204935735	0.647366299721463	0.945060747885782	Exon	Caudate
e892593	ENSG00000103042.8	ENSG00000103042	SLC38A7	0.0228092801935007	-1.9634698186328	0.457777263217119	0.647369129383022	0.945060747885782	Exon	Caudate
e268721	ENSG00000163918.10	ENSG00000163918	RFC4	-0.0189492885498747	-1.37010406267436	-0.457774567422835	0.6473710646295	0.945060747885782	Exon	Caudate
e867229	ENSG00000179583.18	ENSG00000179583	CIITA	0.0600848498083813	-3.91465672709152	0.457764739167058	0.64737812012039	0.945061348522501	Exon	Caudate
e863168	ENSG00000188827.10	ENSG00000188827	SLX4	0.0149151782847991	-0.27150051807288	0.45776451020675	0.64737828448639	0.945061348522501	Exon	Caudate
e344409	ENSG00000134986.13	ENSG00000134986	NREP	0.0196933470426584	0.918504158202075	0.45775637017023	0.647384128066119	0.945061348522501	Exon	Caudate
e297538	ENSG00000163629.12	ENSG00000163629	PTPN13	-0.0160859811436609	0.671920974429565	-0.457754126173302	0.647385738993313	0.945061348522501	Exon	Caudate
e136760	ENSG00000159399.9	ENSG00000159399	HK2	0.0449528562962498	-2.29519461071971	0.457748090552651	0.647390071870857	0.945061348522501	Exon	Caudate
e235672	ENSG00000114480.12	ENSG00000114480	GBE1	0.0179186636715287	-1.063538184239	0.457746379429797	0.64739130026134	0.945061348522501	Exon	Caudate
e106092	ENSG00000182901.16	ENSG00000182901	RGS7	-0.0181419691806744	0.995479841762182	-0.457743976984017	0.647393024944233	0.945061348522501	Exon	Caudate
e356918	ENSG00000231185.6	ENSG00000231185		-0.027312703594451	-2.04254539412628	-0.457741738983818	0.647394631575607	0.945061348522501	Exon	Caudate
e742143	ENSG00000033030.13	ENSG00000033030	ZCCHC8	-0.0214802454863966	-1.62617067012557	-0.457738008690735	0.647397309508393	0.945061348522501	Exon	Caudate
e328364	ENSG00000112972.14	ENSG00000112972	HMGCS1	0.0169205029291142	0.417319469987358	0.457727851422558	0.647404601312949	0.945061348522501	Exon	Caudate
e200173	ENSG00000113851.13	ENSG00000113851	CRBN	-0.0142099672847902	0.51797649909118	-0.45772178154289	0.647408958837054	0.945061348522501	Exon	Caudate
e34765	ENSG00000132128.16	ENSG00000132128	LRRC41	0.0159228897937254	-0.988113744174698	0.457721434360007	0.647409208077581	0.945061348522501	Exon	Caudate
e305099	ENSG00000145362.17	ENSG00000145362	ANK2	0.0091729494922667	3.19848286050938	0.457720810292337	0.64740965609215	0.945061348522501	Exon	Caudate
e936448	ENSG00000108587.15	ENSG00000108587	GOSR1	0.0111190616771406	0.609666498083973	0.457716330925608	0.647412871807367	0.945061348522501	Exon	Caudate
e839537	ENSG00000179335.18	ENSG00000179335	CLK3	0.0268010302638535	-0.589779082344511	0.457710305175395	0.647417197674059	0.945061348522501	Exon	Caudate
e388509	ENSG00000064999.13	ENSG00000064999	ANKS1A	0.0212146506793753	-1.28261519261861	0.457710059593503	0.647417373976763	0.945061348522501	Exon	Caudate
e490606	ENSG00000104228.12	ENSG00000104228	TRIM35	-0.0114798780950895	3.02088888484103	-0.457707229857674	0.647419405439364	0.945061348522501	Exon	Caudate
e656719	ENSG00000149260.15	ENSG00000149260	CAPN5	-0.0299685336848345	-2.16613527861471	-0.45770537600299	0.64742073631996	0.945061348522501	Exon	Caudate
e713579	ENSG00000076108.11	ENSG00000076108	BAZ2A	0.0173453202453124	-0.292879244254876	0.457702515836684	0.647422789632975	0.945061348522501	Exon	Caudate
e625095	ENSG00000007372.20	ENSG00000007372	PAX6	-0.0229838626744063	0.451348006929938	-0.457701243812237	0.647423702820024	0.945061348522501	Exon	Caudate
e686984	ENSG00000003056.7	ENSG00000003056	M6PR	-0.0127894973478021	0.634961868711879	-0.457677592124816	0.647440682476452	0.945071265646488	Exon	Caudate
e633729	ENSG00000156599.10	ENSG00000156599	ZDHHC5	-0.0145783746617769	0.352710919451464	-0.457667420520556	0.647447984775105	0.945071265646488	Exon	Caudate
e466945	ENSG00000106278.11	ENSG00000106278	PTPRZ1	0.0171984910264799	2.2929968144135	0.45766734490014	0.647448039063902	0.945071265646488	Exon	Caudate
e888377	ENSG00000087258.13	ENSG00000087258	GNAO1	0.0226460756141508	-0.739586115536914	0.45766467942341	0.647449952642587	0.945071265646488	Exon	Caudate
e614109	ENSG00000110713.15	ENSG00000110713	NUP98	0.0159606259673529	-0.766258513469131	0.457663715179898	0.647450644885497	0.945071265646488	Exon	Caudate
e531413	ENSG00000122735.15	ENSG00000122735	DNAI1	0.0345560980763846	-2.38493573072706	0.457663432560097	0.647450847781972	0.945071265646488	Exon	Caudate
e448066	ENSG00000188372.14	ENSG00000188372	ZP3	0.0517013685581613	-2.45414555885943	0.457662512645922	0.647451508200647	0.945071265646488	Exon	Caudate
e293570	ENSG00000174796.12	ENSG00000174796	THAP6	0.0208259521959789	-1.75837224843532	0.457655675579906	0.647456416630406	0.945071265646488	Exon	Caudate
e200792	ENSG00000134108.12	ENSG00000134108	ARL8B	0.0104773541613282	1.53547929873855	0.457654594453295	0.647457192788433	0.945071265646488	Exon	Caudate
e1092391	ENSG00000185513.14	ENSG00000185513	L3MBTL1	-0.0229226441032213	-1.84091139364351	-0.4576489059669	0.647461276649825	0.945071265646488	Exon	Caudate
e981773	ENSG00000182446.13	ENSG00000182446	NPLOC4	-0.0101432597222918	0.910449387090068	-0.457646111696011	0.647463282708451	0.945071265646488	Exon	Caudate
e722275	ENSG00000091039.16	ENSG00000091039	OSBPL8	-0.0421443587679703	-2.88527756758678	-0.457644803874316	0.647464221618658	0.945071265646488	Exon	Caudate
e372989	ENSG00000137267.5	ENSG00000137267	TUBB2A	0.0196196717958086	3.25326736593067	0.457644169497601	0.647464677050037	0.945071265646488	Exon	Caudate
e1140620	ENSG00000100427.15	ENSG00000100427	MLC1	-0.0217839783169315	2.52317736495524	-0.457640856170089	0.647467055754439	0.945071265646488	Exon	Caudate
e936152	ENSG00000126653.16	ENSG00000126653	NSRP1	-0.0146526685114013	2.51220447877805	-0.457635977037386	0.647470558588431	0.945072566868446	Exon	Caudate
e703224	ENSG00000258057.5	ENSG00000258057	BCDIN3D-AS1	0.0182213905475022	1.39411167469261	0.457620984950644	0.647481321778023	0.945080442007291	Exon	Caudate
e1161096	ENSG00000102158.19	ENSG00000102158	MAGT1	-0.0225040865351728	3.57444836393607	-0.45761754971606	0.64748378802825	0.945080442007291	Exon	Caudate
e1161106	ENSG00000102158.19	ENSG00000102158	MAGT1	-0.0225040865351728	3.57444836393607	-0.45761754971606	0.64748378802825	0.945080442007291	Exon	Caudate
e810632	ENSG00000128731.15	ENSG00000128731	HERC2	0.0105822617036328	2.22498300010999	0.457597204110687	0.647498394782528	0.945081294899843	Exon	Caudate
e1032025	ENSG00000127511.9	ENSG00000127511	SIN3B	0.0133509387475605	0.633705591287754	0.457596560165762	0.647498857093203	0.945081294899843	Exon	Caudate
e162026	ENSG00000136560.13	ENSG00000136560	TANK	0.0179706256139498	1.8957839080941	0.457595625635324	0.647499528025665	0.945081294899843	Exon	Caudate
e236673	ENSG00000080822.16	ENSG00000080822	CLDND1	-0.0315677396978863	2.78980048437033	-0.457588553202709	0.647504605584559	0.945081294899843	Exon	Caudate
e287630	ENSG00000075539.13	ENSG00000075539	FRYL	0.0210678297858364	0.484298953838157	0.457574921127572	0.647514392597979	0.945081294899843	Exon	Caudate
e166659	ENSG00000123600.18	ENSG00000123600	METTL8	-0.0184889379390609	-0.647115099844138	-0.457570717149259	0.647517410814941	0.945081294899843	Exon	Caudate
e277645	ENSG00000087269.15	ENSG00000087269	NOP14	0.0129250424640658	0.278759795726197	0.457569810986721	0.647518061388788	0.945081294899843	Exon	Caudate
e1164534	ENSG00000133138.19	ENSG00000133138	TBC1D8B	0.0298436483034554	-2.42423499598446	0.457567122621193	0.647519991485955	0.945081294899843	Exon	Caudate
e41532	ENSG00000162607.12	ENSG00000162607	USP1	-0.0107153082488753	2.06641047251978	-0.457563268299101	0.64752275867934	0.945081294899843	Exon	Caudate
e741751	ENSG00000184047.15	ENSG00000184047	DIABLO	-0.0126277925728009	0.412519088554523	-0.457559650871476	0.647525355799845	0.945081294899843	Exon	Caudate
e925158	ENSG00000006740.16	ENSG00000006740	ARHGAP44	0.0310661461835507	-1.72276386113583	0.457547800867683	0.647533863502047	0.945081294899843	Exon	Caudate
e1052965	ENSG00000076928.17	ENSG00000076928	ARHGEF1	0.0339559798351393	-2.66832772862036	0.45754191094693	0.647538092183862	0.945081294899843	Exon	Caudate
e54437	ENSG00000134243.11	ENSG00000134243	SORT1	0.0178637248785154	2.39960001231915	0.457541213857913	0.647538592661241	0.945081294899843	Exon	Caudate
e135762	ENSG00000237737.5	ENSG00000237737	DCTN1-AS1	0.0225885257973575	1.06174610735835	0.457540224718076	0.647539302817753	0.945081294899843	Exon	Caudate
e859744	ENSG00000008710.18	ENSG00000008710	PKD1	-0.0265407291377793	-0.207514236948386	-0.457538141951287	0.647540798148729	0.945081294899843	Exon	Caudate
e964506	ENSG00000108506.11	ENSG00000108506	INTS2	0.0192195812096382	-1.46118843013895	0.457536010747784	0.64754232825652	0.945081294899843	Exon	Caudate
e841210	ENSG00000169375.15	ENSG00000169375	SIN3A	0.015239363932365	-0.540367524129807	0.457531122944845	0.647545837483766	0.945081294899843	Exon	Caudate
e1005381	ENSG00000166377.19	ENSG00000166377	ATP9B	-0.0179181102528892	-1.42873352834546	-0.457529690745445	0.647546865741349	0.945081294899843	Exon	Caudate
e171411	ENSG00000155657.25	ENSG00000155657	TTN	-0.0320572789027731	-0.435355108029839	-0.457529507017207	0.647546997650372	0.945081294899843	Exon	Caudate
e192072	ENSG00000187514.15	ENSG00000187514	PTMA	0.015393616392805	4.72952789445948	0.457528034694082	0.647548054715857	0.945081294899843	Exon	Caudate
e882117	ENSG00000156860.15	ENSG00000156860	FBRS	-0.0225143075145417	-1.6284559749521	-0.457523613160869	0.647551229193244	0.945081294899843	Exon	Caudate
e1074732	ENSG00000167685.14	ENSG00000167685	ZNF444	-0.0291524597727609	-2.28412825385603	-0.457517831605115	0.647555380120091	0.945081294899843	Exon	Caudate
e749543	ENSG00000151849.14	ENSG00000151849	CENPJ	0.0205503717279754	-1.14158265510189	0.457515867509657	0.647556790264937	0.945081294899843	Exon	Caudate
e90573	ENSG00000159176.13	ENSG00000159176	CSRP1	-0.0239474089192882	2.87381481845814	-0.457510937723897	0.647560329666717	0.945081294899843	Exon	Caudate
e847281	ENSG00000170776.20	ENSG00000170776	AKAP13	0.014863587174504	-0.088331405406317	0.457509613583202	0.647561280351571	0.945081294899843	Exon	Caudate
e753006	ENSG00000102710.19	ENSG00000102710	SUPT20H	-0.0188877287818869	-1.40972683142246	-0.457508913079133	0.647561783288245	0.945081294899843	Exon	Caudate
e1063958	ENSG00000142541.16	ENSG00000142541	RPL13A	0.0244447421159989	2.80490298570211	0.45750141441578	0.647567167068386	0.945081294899843	Exon	Caudate
e712462	ENSG00000139645.9	ENSG00000139645	ANKRD52	0.0185969481189296	-0.875673342040313	0.457500910464562	0.647567528888541	0.945081294899843	Exon	Caudate
e304278	ENSG00000138660.11	ENSG00000138660	AP1AR	0.0199445737747655	-1.37419833040283	0.457500829667548	0.647567586898109	0.945081294899843	Exon	Caudate
e647071	ENSG00000174080.10	ENSG00000174080	CTSF	0.0126420548108684	1.35578546207595	0.457499240318535	0.647568727998245	0.945081294899843	Exon	Caudate
e240476	ENSG00000163608.14	ENSG00000163608	NEPRO	-0.0156469679905747	-0.707497580279371	-0.457498939478366	0.647568943991651	0.945081294899843	Exon	Caudate
e100979	ENSG00000143772.9	ENSG00000143772	ITPKB	-0.0200652818385963	1.38948750801534	-0.457497180436584	0.647570206926738	0.945081294899843	Exon	Caudate
e716495	ENSG00000257342.1	ENSG00000257342		-0.0406892129937308	-2.80428981573628	-0.457487915728445	0.647576858704237	0.945081294899843	Exon	Caudate
e693941	ENSG00000110841.13	ENSG00000110841	PPFIBP1	-0.0191369119426489	-0.803287853139711	-0.457482542184379	0.647580716757713	0.945081294899843	Exon	Caudate
e353628	ENSG00000120725.12	ENSG00000120725	SIL1	-0.0385643050064732	-3.50975108387322	-0.457480696661606	0.64758204179334	0.945081294899843	Exon	Caudate
e412884	ENSG00000079950.13	ENSG00000079950	STX7	0.0108204360826442	4.83650066281471	0.45747702558558	0.647584677530349	0.945081294899843	Exon	Caudate
e216162	ENSG00000169964.6	ENSG00000169964	TMEM42	-0.0272870447789056	-2.17560281539757	-0.457475106288244	0.647586055537633	0.945081294899843	Exon	Caudate
e400428	ENSG00000119899.12	ENSG00000119899	SLC17A5	-0.0129743573011058	0.105465486158069	-0.457473310955606	0.647587344542474	0.945081294899843	Exon	Caudate
e1155523	ENSG00000232593.6	ENSG00000232593	KANTR	-0.03363910316235	-3.33773766858621	-0.457472539950709	0.647587898105423	0.945081294899843	Exon	Caudate
e545519	ENSG00000106803.9	ENSG00000106803	SEC61B	0.0146555126384859	1.99849313247725	0.457471244705281	0.64758882806089	0.945081294899843	Exon	Caudate
e397101	ENSG00000124749.16	ENSG00000124749	COL21A1	0.0512332583629064	-3.44822437262777	0.457454380208463	0.647600936419612	0.945082014833405	Exon	Caudate
e763915	ENSG00000134905.16	ENSG00000134905	CARS2	-0.0184312987319399	-0.877610475063231	-0.457450423513329	0.647603777258161	0.945082014833405	Exon	Caudate
e276046	ENSG00000109685.17	ENSG00000109685	WHSC1	-0.0121280675395531	0.302428635542552	-0.457446295793739	0.647606740894797	0.945082014833405	Exon	Caudate
e556911	ENSG00000171097.13	ENSG00000171097	KYAT1	0.019018635483112	-1.2748055383638	0.457446062279173	0.647606908554687	0.945082014833405	Exon	Caudate
e618116	ENSG00000205339.9	ENSG00000205339	IPO7	-0.0102174111601816	1.06445260791842	-0.457444236460854	0.647608219464962	0.945082014833405	Exon	Caudate
e206792	ENSG00000154814.13	ENSG00000154814	OXNAD1	0.0164363286801081	-0.674793526481699	0.457430906500065	0.647617790210903	0.945082014833405	Exon	Caudate
e404918	ENSG00000146263.11	ENSG00000146263	MMS22L	0.0224521848659196	-1.73792434021253	0.457427800628941	0.647620020196114	0.945082014833405	Exon	Caudate
e1103011	ENSG00000275496.4	ENSG00000275496		0.103372185533612	-4.47609675182592	0.457425760530624	0.647621484968559	0.945082014833405	Exon	Caudate
e263702	ENSG00000276690.1	ENSG00000276690		0.0274556377574231	4.37300455877436	0.457422924317865	0.647623521346368	0.945082014833405	Exon	Caudate
e1117499	ENSG00000099968.17	ENSG00000099968	BCL2L13	-0.0105958131423814	4.29390649020892	-0.457422399101463	0.647623898447785	0.945082014833405	Exon	Caudate
e160199	ENSG00000157827.19	ENSG00000157827	FMNL2	0.0198687934191724	5.36343675508811	0.457419991755291	0.647625626905348	0.945082014833405	Exon	Caudate
e897979	ENSG00000132600.16	ENSG00000132600	PRMT7	-0.014251594351637	0.0408240288684581	-0.457417715991295	0.647627260889591	0.945082014833405	Exon	Caudate
e230941	ENSG00000168374.10	ENSG00000168374	ARF4	0.0118132395935814	3.54713954643309	0.457412729717756	0.647630841008606	0.945082014833405	Exon	Caudate
e601739	ENSG00000196865.4	ENSG00000196865	NHLRC2	-0.0139857499481995	-0.037384717855467	-0.457407688919502	0.647634460284405	0.945082014833405	Exon	Caudate
e1123725	ENSG00000099991.17	ENSG00000099991	CABIN1	0.0296473581895651	-1.8424589029161	0.457406325033158	0.647635439551544	0.945082014833405	Exon	Caudate
e104861	ENSG00000143669.13	ENSG00000143669	LYST	0.0124219693980622	2.22209726707076	0.457404610666452	0.647636670463615	0.945082014833405	Exon	Caudate
e946951	ENSG00000126561.16	ENSG00000126561	STAT5A	-0.029816284681852	-2.48196308254992	-0.457401924877934	0.647638598856663	0.945082014833405	Exon	Caudate
e294467	ENSG00000138758.11	ENSG00000138758	SEPT11	-0.0299950324948307	-1.70852499788796	-0.457400315919224	0.647639754088293	0.945082014833405	Exon	Caudate
e460676	ENSG00000272949.1	ENSG00000272949		-0.0350392773394821	-1.02676527983087	-0.457394558628842	0.647643887827172	0.945082014833405	Exon	Caudate
e1092024	ENSG00000124177.14	ENSG00000124177	CHD6	-0.0314205287082247	-2.87847440504437	-0.457386373826632	0.64764976454017	0.945082014833405	Exon	Caudate
e714492	ENSG00000123384.13	ENSG00000123384	LRP1	0.0126601399598951	2.53457425655016	0.457384734562751	0.647650941539296	0.945082014833405	Exon	Caudate
e191977	ENSG00000115053.15	ENSG00000115053	NCL	-0.0163693999168582	3.13195054038874	-0.457383795565978	0.647651615743764	0.945082014833405	Exon	Caudate
e359276	ENSG00000155846.16	ENSG00000155846	PPARGC1B	-0.0347743932404768	-2.99325377695596	-0.457381751629636	0.647653083301478	0.945082014833405	Exon	Caudate
e577477	ENSG00000243660.9	ENSG00000243660	ZNF487	-0.0270876414331918	-2.17824772818468	-0.45737569482509	0.647657432129055	0.945082014833405	Exon	Caudate
e595824	ENSG00000249967.1	ENSG00000249967		-0.0155690292293695	0.0059912329551971	-0.457373125002746	0.64765927728293	0.945082014833405	Exon	Caudate
e736828	ENSG00000135144.7	ENSG00000135144	DTX1	-0.0315783417522616	-2.9559616348074	-0.457373033061436	0.647659343297597	0.945082014833405	Exon	Caudate
e628086	ENSG00000151348.13	ENSG00000151348	EXT2	-0.01481797602864	-0.641999876160279	-0.45737235656185	0.647659829030324	0.945082014833405	Exon	Caudate
e839465	ENSG00000179335.18	ENSG00000179335	CLK3	-0.0156344528808005	-0.359060678887386	-0.457367134452252	0.64766357855658	0.945083675617813	Exon	Caudate
e855273	ENSG00000140983.13	ENSG00000140983	RHOT2	-0.0179469704995938	-0.919030688058944	-0.457360109998505	0.647668622197887	0.945087224779834	Exon	Caudate
e83991	ENSG00000116147.16	ENSG00000116147	TNR	0.0265239444463924	5.31445533442508	0.457340772453717	0.647682506868828	0.945098285302267	Exon	Caudate
e143920	ENSG00000071073.12	ENSG00000071073	MGAT4A	0.016415596708564	0.656063542095409	0.457339692412928	0.647683282359269	0.945098285302267	Exon	Caudate
e1125248	ENSG00000100095.18	ENSG00000100095	SEZ6L	0.0234818202978499	-1.36780355531839	0.457333069307524	0.647688037887062	0.945098285302267	Exon	Caudate
e464254	ENSG00000091129.19	ENSG00000091129	NRCAM	-0.0119597003438807	1.82753663709748	-0.457330342494143	0.647689995800127	0.945098285302267	Exon	Caudate
e1108898	ENSG00000236830.6	ENSG00000236830	CBR3-AS1	-0.0287655490046355	-2.5798247996473	-0.457328240951054	0.647691504756791	0.945098285302267	Exon	Caudate
e640980	ENSG00000173264.14	ENSG00000173264	GPR137	0.0166201607835705	0.656714255207871	0.457326595018685	0.64769268657541	0.945098285302267	Exon	Caudate
e651402	ENSG00000162105.17	ENSG00000162105	SHANK2	-0.0471874424299628	-3.30259769522946	-0.457324094435389	0.647694482055442	0.945098285302267	Exon	Caudate
e1131895	ENSG00000128335.13	ENSG00000128335	APOL2	-0.0563837616666616	-3.75417818447276	-0.457314656182883	0.647701258970372	0.94510436342674	Exon	Caudate
e702095	ENSG00000139636.15	ENSG00000139636	LMBR1L	-0.0253470176263283	-2.28245866579548	-0.457301474882016	0.647710723542075	0.945114340228542	Exon	Caudate
e855697	ENSG00000127580.15	ENSG00000127580	WDR24	-0.0216725549926032	-2.17679760553046	-0.457292161945982	0.647717410545584	0.945114340228542	Exon	Caudate
e931574	ENSG00000083290.19	ENSG00000083290	ULK2	0.0112311503106252	0.871524571879901	0.457287617277928	0.647720673781539	0.945114340228542	Exon	Caudate
e160182	ENSG00000157827.19	ENSG00000157827	FMNL2	0.0198627499313633	5.36347346055193	0.457285614870646	0.647722111584511	0.945114340228542	Exon	Caudate
e337126	ENSG00000164251.4	ENSG00000164251	F2RL1	0.0287986784020354	-0.640534273642361	0.457284482703729	0.647722924523089	0.945114340228542	Exon	Caudate
e20542	ENSG00000126698.10	ENSG00000126698	DNAJC8	0.0110112613174196	1.22993371568874	0.457283311905497	0.647723765200853	0.945114340228542	Exon	Caudate
e44133	ENSG00000066557.5	ENSG00000066557	LRRC40	0.0162563243009468	1.35459414940326	0.457275196726704	0.647729592220991	0.945116738483575	Exon	Caudate
e1076757	ENSG00000268895.5	ENSG00000268895	A1BG-AS1	0.0346912171769824	-3.01095395828694	0.457273748928287	0.647730631799936	0.945116738483575	Exon	Caudate
e1013896	ENSG00000105426.15	ENSG00000105426	PTPRS	-0.0207582085673853	-0.510688417832674	-0.457264864788611	0.647737010993553	0.945122235992307	Exon	Caudate
e245886	ENSG00000250012.1	ENSG00000250012		-0.0366302735968316	-3.18559431034575	-0.457248476984592	0.647748778208373	0.945122858153566	Exon	Caudate
e491462	ENSG00000134014.16	ENSG00000134014	ELP3	0.0151180933893074	-0.602237167668555	0.457248185972525	0.647748987169536	0.945122858153566	Exon	Caudate
e609053	ENSG00000174915.11	ENSG00000174915	PTDSS2	0.0166183872203222	-0.624038278081694	0.457238401826116	0.647756012690354	0.945122858153566	Exon	Caudate
e298759	ENSG00000138640.14	ENSG00000138640	FAM13A	0.0187428412371838	-0.612231306199744	0.457235427761439	0.64775814822814	0.945122858153566	Exon	Caudate
e629072	ENSG00000149091.15	ENSG00000149091	DGKZ	0.0212970846601183	0.828350583080425	0.457234996875168	0.647758457627811	0.945122858153566	Exon	Caudate
e1028686	ENSG00000123146.19	ENSG00000123146	ADGRE5	0.0388659885148872	-2.08274105022761	0.457229780971445	0.647762202933915	0.945122858153566	Exon	Caudate
e1111917	ENSG00000173276.13	ENSG00000173276	ZBTB21	0.0128356018934015	2.06269876712553	0.457227713890765	0.647763687214152	0.945122858153566	Exon	Caudate
e787694	ENSG00000125954.12	ENSG00000125954	CHURC1-FNTB	0.0235597814310352	-0.945598481869391	0.457227087492764	0.647764137003438	0.945122858153566	Exon	Caudate
e71840	ENSG00000116521.10	ENSG00000116521	SCAMP3	-0.0159797837181355	-0.104215615389511	-0.457225722772481	0.647765116950442	0.945122858153566	Exon	Caudate
e1041207	ENSG00000227392.1	ENSG00000227392	HPN-AS1	-0.0474134855292348	-1.37706727460152	-0.457224628570596	0.647765902650248	0.945122858153566	Exon	Caudate
e880466	ENSG00000149929.15	ENSG00000149929	HIRIP3	0.0176981504729652	-0.901954824984637	0.457224264640535	0.647766163973023	0.945122858153566	Exon	Caudate
e689422	ENSG00000171681.12	ENSG00000171681	ATF7IP	-0.0155892102769156	-0.260928448139052	-0.457215840281364	0.647772213161015	0.9451232925918	Exon	Caudate
e356661	ENSG00000081791.8	ENSG00000081791	KIAA0141	-0.0130080396453049	0.174592891732803	-0.457213540248429	0.647773864724713	0.9451232925918	Exon	Caudate
e1130213	ENSG00000241878.10	ENSG00000241878	PISD	0.0178944021080237	-0.820569065753161	0.457207190854682	0.647778423985078	0.9451232925918	Exon	Caudate
e871533	ENSG00000167186.10	ENSG00000167186	COQ7	0.0229918946681688	-1.33341208787702	0.457205243003251	0.647779822666441	0.9451232925918	Exon	Caudate
e461138	ENSG00000161040.16	ENSG00000161040	FBXL13	-0.0308581740958411	-2.14043245427427	-0.457199439413866	0.647783990020584	0.9451232925918	Exon	Caudate
e101562	ENSG00000081692.12	ENSG00000081692	JMJD4	-0.0350834043495773	-3.17773985926787	-0.457199073290436	0.647784252921358	0.9451232925918	Exon	Caudate
e816305	ENSG00000128928.8	ENSG00000128928	IVD	0.0115313964096946	1.17622412393129	0.457197066657668	0.647785693816844	0.9451232925918	Exon	Caudate
e91757	ENSG00000163444.11	ENSG00000163444	TMEM183A	-0.0138180394523808	1.84191103430824	-0.457192061512006	0.647789287849336	0.9451232925918	Exon	Caudate
e766477	ENSG00000100814.17	ENSG00000100814	CCNB1IP1	-0.0481824294693157	-3.70688203229945	-0.457188324565138	0.647791971234849	0.9451232925918	Exon	Caudate
e190401	ENSG00000173744.17	ENSG00000173744	AGFG1	0.0098208347351414	1.06132316882627	0.457187481221048	0.64779257681469	0.9451232925918	Exon	Caudate
e1096156	ENSG00000124228.14	ENSG00000124228	DDX27	0.015057173797407	-0.633761530815351	0.457179306668501	0.647798446725337	0.945127978097029	Exon	Caudate
e192067	ENSG00000187514.15	ENSG00000187514	PTMA	0.0153816061744875	4.7295472640652	0.457175735161528	0.647801011328486	0.945127978097029	Exon	Caudate
e187147	ENSG00000115649.15	ENSG00000115649	CNPPD1	0.0197664938533095	-0.844558903684188	0.457165802833532	0.647808143488284	0.945134573585862	Exon	Caudate
e70519	ENSG00000143537.13	ENSG00000143537	ADAM15	0.0202841555504888	-0.3820524917001	0.457137672650662	0.647828343255004	0.945144712066292	Exon	Caudate
e756020	ENSG00000102531.16	ENSG00000102531	FNDC3A	0.0118639537522111	1.64075309982366	0.457136775845676	0.647828987238444	0.945144712066292	Exon	Caudate
e1077153	ENSG00000130725.7	ENSG00000130725	UBE2M	0.0168153484176728	1.12994786871991	0.457136058091135	0.647829502648391	0.945144712066292	Exon	Caudate
e545800	ENSG00000251349.3	ENSG00000251349	MSANTD3-TMEFF1	0.0162253733025013	-0.561230932187101	0.457126833402034	0.647836126789471	0.945144712066292	Exon	Caudate
e230936	ENSG00000168374.10	ENSG00000168374	ARF4	0.0118082530944907	3.54723754644729	0.457122669827984	0.647839116612345	0.945144712066292	Exon	Caudate
e1065433	ENSG00000039650.10	ENSG00000039650	PNKP	-0.0378191628097425	-3.36133500499256	-0.457122394343968	0.647839314434994	0.945144712066292	Exon	Caudate
e1089898	ENSG00000080845.17	ENSG00000080845	DLGAP4	-0.0203195316484813	2.2022205837998	-0.457118994561189	0.647841755791167	0.945144712066292	Exon	Caudate
e1148554	ENSG00000198947.15	ENSG00000198947	DMD	-0.035340559389408	-1.17920789979895	-0.457117755017027	0.647842645898625	0.945144712066292	Exon	Caudate
e675910	ENSG00000110080.18	ENSG00000110080	ST3GAL4	-0.0282545465490615	-1.42193678642437	-0.457117523375758	0.647842812238556	0.945144712066292	Exon	Caudate
e816482	ENSG00000166133.17	ENSG00000166133	RPUSD2	-0.0167911395930337	-0.921841301253263	-0.457116822730692	0.647843315366852	0.945144712066292	Exon	Caudate
e241321	ENSG00000163617.10	ENSG00000163617	CCDC191	-0.0289966693784267	-2.11498312550931	-0.45711343179668	0.647845750375007	0.945144712066292	Exon	Caudate
e1088512	ENSG00000088340.15	ENSG00000088340	FER1L4	-0.0497475991328348	-3.91087007523948	-0.457112483479404	0.64784643135629	0.945144712066292	Exon	Caudate
e858962	ENSG00000167962.13	ENSG00000167962	ZNF598	-0.0146516023925339	0.357514771933767	-0.45709949431918	0.647855758828708	0.945154509875967	Exon	Caudate
e1025335	ENSG00000123154.11	ENSG00000123154	WDR83	0.0214037221259325	-2.03205783230445	0.457092264293193	0.647860950710175	0.945158274231738	Exon	Caudate
e204853	ENSG00000144713.12	ENSG00000144713	RPL32	-0.0146629376143718	5.18698993744761	-0.45708394490828	0.647866924881532	0.945159472071125	Exon	Caudate
e458670	ENSG00000146830.9	ENSG00000146830	GIGYF1	-0.0155595994728388	-0.275627652808844	-0.457083847279141	0.647866994989398	0.945159472071125	Exon	Caudate
e568115	ENSG00000134453.15	ENSG00000134453	RBM17	-0.0121990097567443	3.21332435772319	-0.457074393036029	0.647873784133237	0.945160730917928	Exon	Caudate
e1111319	ENSG00000183486.12	ENSG00000183486	MX2	0.0499745498979734	-3.27654395064331	0.457073893118817	0.647874143127348	0.945160730917928	Exon	Caudate
e794135	ENSG00000119685.19	ENSG00000119685	TTLL5	0.0187569554114253	-0.854510700804731	0.45707173524563	0.647875692712395	0.945160730917928	Exon	Caudate
e768433	ENSG00000092199.17	ENSG00000092199	HNRNPC	-0.0079638669336352	5.79154546669207	-0.457054135721265	0.647888331121065	0.945167099911359	Exon	Caudate
e173552	ENSG00000138448.11	ENSG00000138448	ITGAV	0.0142107766472881	1.52398039427394	0.45705292180628	0.647889202850291	0.945167099911359	Exon	Caudate
e823952	ENSG00000104177.17	ENSG00000104177	MYEF2	0.0209833038728526	-0.274756557134567	0.45705160700941	0.647890147024749	0.945167099911359	Exon	Caudate
e472553	ENSG00000122779.17	ENSG00000122779	TRIM24	-0.0147574445465644	0.0142152275578106	-0.457051108570563	0.647890504960971	0.945167099911359	Exon	Caudate
e368860	ENSG00000183258.11	ENSG00000183258	DDX41	-0.0165913225521365	-0.212300306533771	-0.457046063744746	0.647894127728724	0.945168574991613	Exon	Caudate
e8956	ENSG00000277726.4	ENSG00000277726		0.020333710269956	1.2524795516768	0.45703697126459	0.647900657201048	0.945171324471546	Exon	Caudate
e1089139	ENSG00000131051.21	ENSG00000131051	RBM39	-0.0108991886424868	3.51382817313021	-0.457036165654896	0.647901235725063	0.945171324471546	Exon	Caudate
e262466	ENSG00000121864.9	ENSG00000121864	ZNF639	-0.0097389245501822	2.93602543699274	-0.45702428132524	0.647909770118496	0.945176185601671	Exon	Caudate
e131932	ENSG00000179818.13	ENSG00000179818	PCBP1-AS1	0.0133644489215223	0.186727278376887	0.457024251872723	0.647909791269041	0.945176185601671	Exon	Caudate
e586618	ENSG00000213551.4	ENSG00000213551	DNAJC9	0.0151199207600198	-0.876777892684823	0.4570144498921	0.647916830317773	0.945182644294554	Exon	Caudate
e387673	ENSG00000197283.13	ENSG00000197283	SYNGAP1	-0.0223511223371834	2.23101915428926	-0.457004968553483	0.647923639135482	0.945184880296007	Exon	Caudate
e323199	ENSG00000145555.14	ENSG00000145555	MYO10	0.0223742127476778	-0.382570240799185	0.457003162834541	0.647924935876732	0.945184880296007	Exon	Caudate
e943074	ENSG00000131748.15	ENSG00000131748	STARD3	-0.0168453050969236	-0.897338907388119	-0.456997635861053	0.647928904969801	0.945184880296007	Exon	Caudate
e449677	ENSG00000135218.17	ENSG00000135218	CD36	0.0845744431005036	-3.2818137136811	0.456992466285683	0.647932617413162	0.945184880296007	Exon	Caudate
e25010	ENSG00000121904.17	ENSG00000121904	CSMD2	0.0308690789484094	-2.557017298878	0.456983345433232	0.647939167420947	0.945184880296007	Exon	Caudate
e565916	ENSG00000148408.12	ENSG00000148408	CACNA1B	0.0261195269085341	0.167384905809942	0.45698124700354	0.647940674381639	0.945184880296007	Exon	Caudate
e1113792	ENSG00000160218.12	ENSG00000160218	TRAPPC10	0.0128125652427224	0.728572793286129	0.456980582045403	0.647941151913201	0.945184880296007	Exon	Caudate
e690838	ENSG00000052126.14	ENSG00000052126	PLEKHA5	-0.0178943050969991	-1.11851690534892	-0.456977835579237	0.647943124255864	0.945184880296007	Exon	Caudate
e633836	ENSG00000198561.13	ENSG00000198561	CTNND1	-0.0121806743025796	0.718136506660987	-0.456970388663757	0.647948472183891	0.945184880296007	Exon	Caudate
e615276	ENSG00000132259.12	ENSG00000132259	CNGA4	0.053481075585201	-3.49215194215006	0.456966746617285	0.647951087689856	0.945184880296007	Exon	Caudate
e64613	ENSG00000014914.19	ENSG00000014914	MTMR11	-0.0439518832948201	-3.30319191522969	-0.456963769958322	0.647953225356448	0.945184880296007	Exon	Caudate
e192085	ENSG00000187514.15	ENSG00000187514	PTMA	0.0153746005037718	4.72944545955101	0.456959632336874	0.647956196764881	0.945184880296007	Exon	Caudate
e677467	ENSG00000080854.14	ENSG00000080854	IGSF9B	-0.0254244464258131	1.28593909383774	-0.456957850902824	0.647957476092969	0.945184880296007	Exon	Caudate
e61417	ENSG00000186364.11	ENSG00000186364	NUDT17	-0.0321365971848435	-2.74970875508099	-0.456955875946577	0.647958894399288	0.945184880296007	Exon	Caudate
e354588	ENSG00000113070.7	ENSG00000113070	HBEGF	-0.0330583732697205	-1.80031894426504	-0.456952539594404	0.64796129038914	0.945184880296007	Exon	Caudate
e142664	ENSG00000277701.4	ENSG00000277701		-0.0571496910592634	-2.78894570132554	-0.456949972286696	0.647963134094843	0.945184880296007	Exon	Caudate
e848416	ENSG00000140521.12	ENSG00000140521	POLG	0.0130263674310045	-0.0761543988048692	0.456939776364968	0.647970456292299	0.945184880296007	Exon	Caudate
e1122868	ENSG00000228315.11	ENSG00000228315	GUSBP11	-0.0232135002248891	-1.38155470874858	-0.456937279499254	0.647972249420707	0.945184880296007	Exon	Caudate
e1157707	ENSG00000001497.16	ENSG00000001497	LAS1L	-0.0140162179674281	0.247294925086836	-0.456936566829295	0.647972761226241	0.945184880296007	Exon	Caudate
e1157720	ENSG00000001497.16	ENSG00000001497	LAS1L	-0.0140162179674281	0.247294925086836	-0.456936566829295	0.647972761226241	0.945184880296007	Exon	Caudate
e288472	ENSG00000109189.12	ENSG00000109189	USP46	0.0143280349036212	0.214222845006296	0.456935944240325	0.647973208340046	0.945184880296007	Exon	Caudate
e1075892	ENSG00000171649.11	ENSG00000171649	ZIK1	-0.0272985898774356	-2.48271869221419	-0.456924747935698	0.647981249015601	0.945192799427219	Exon	Caudate
e175269	ENSG00000115415.18	ENSG00000115415	STAT1	0.0213567165509977	0.284377246231689	0.45691917788691	0.647985249186061	0.945194824742369	Exon	Caudate
e532688	ENSG00000198853.11	ENSG00000198853	RUSC2	0.0144594911266636	0.29375192831935	0.456910246875798	0.647991663076997	0.945198458983504	Exon	Caudate
e556866	ENSG00000171097.13	ENSG00000171097	KYAT1	-0.0173726830290765	-1.0738378357575	-0.456905071419532	0.64799537989235	0.945198458983504	Exon	Caudate
e225946	ENSG00000272762.5	ENSG00000272762		0.0378576720932237	-3.52871899170738	0.456900128556051	0.647998929676656	0.945198458983504	Exon	Caudate
e734170	ENSG00000122970.15	ENSG00000122970	IFT81	-0.0140804996395142	-0.158526059300119	-0.456899769166822	0.647999187777208	0.945198458983504	Exon	Caudate
e487964	ENSG00000168481.8	ENSG00000168481	LGI3	0.0170848824584422	1.92120413265383	0.456896468161371	0.648001558443813	0.945198458983504	Exon	Caudate
e550321	ENSG00000106804.7	ENSG00000106804	C5	-0.0338807629754275	-3.17837935394189	-0.456893888644111	0.64800341096534	0.945198458983504	Exon	Caudate
e815171	ENSG00000171262.11	ENSG00000171262	FAM98B	0.0174082548771796	-1.073195537941	0.456888325654844	0.648007406122393	0.945200476906019	Exon	Caudate
e504570	ENSG00000133731.9	ENSG00000133731	IMPA1	-0.0205342093238793	-1.25968464621986	-0.456876417723756	0.648015958043467	0.945204780942085	Exon	Caudate
e558054	ENSG00000148358.19	ENSG00000148358	GPR107	0.0140220802066815	0.0681802160795981	0.456862662084225	0.648025836991689	0.945204780942085	Exon	Caudate
e472785	ENSG00000122778.9	ENSG00000122778	KIAA1549	-0.0271611992310578	-2.18264432613316	-0.456859605246463	0.648028032342776	0.945204780942085	Exon	Caudate
e1087982	ENSG00000126005.16	ENSG00000126005	MMP24-AS1	-0.0171088990657034	1.07107481757795	-0.456856698334024	0.648030120023768	0.945204780942085	Exon	Caudate
e743918	ENSG00000168778.11	ENSG00000168778	TCTN2	-0.0232974313412213	-1.52997044544789	-0.456856681536899	0.648030132087104	0.945204780942085	Exon	Caudate
e467001	ENSG00000106278.11	ENSG00000106278	PTPRZ1	0.0171651932914869	2.28739976974244	0.456844876428726	0.648038610286446	0.945204780942085	Exon	Caudate
e492891	ENSG00000253974.5	ENSG00000253974	NRG1-IT1	-0.0299196790098398	-1.38763441860145	-0.456843134646132	0.648039861204745	0.945204780942085	Exon	Caudate
e973847	ENSG00000266714.6	ENSG00000266714	MYO15B	0.0361319633508713	-2.27200545757421	0.456840277376263	0.648041913248977	0.945204780942085	Exon	Caudate
e141392	ENSG00000144021.2	ENSG00000144021	CIAO1	-0.0205488610536641	-0.596886429287758	-0.456833832824842	0.648046541629681	0.945204780942085	Exon	Caudate
e328103	ENSG00000248873.1	ENSG00000248873	SERBP1P6	-0.0402910620628312	-3.52410975265856	-0.456832618749369	0.648047413562106	0.945204780942085	Exon	Caudate
e364931	ENSG00000134516.15	ENSG00000134516	DOCK2	0.0348790643311468	-2.04484228991883	0.45681939703633	0.648056909247217	0.945204780942085	Exon	Caudate
e123367	ENSG00000115970.18	ENSG00000115970	THADA	0.0139356950831792	-0.288475248103309	0.456818089826852	0.648057848073435	0.945204780942085	Exon	Caudate
e813369	ENSG00000198838.13	ENSG00000198838	RYR3	0.022835249663205	-0.872650551206667	0.45681345538195	0.648061176495063	0.945204780942085	Exon	Caudate
e74834	ENSG00000132702.12	ENSG00000132702	HAPLN2	-0.0358542372302253	1.20478938914579	-0.456813107669496	0.648061426219679	0.945204780942085	Exon	Caudate
e180716	ENSG00000116117.17	ENSG00000116117	PARD3B	0.0382787848136401	-3.13800232755556	0.456812752199717	0.648061681515592	0.945204780942085	Exon	Caudate
e721207	ENSG00000133858.15	ENSG00000133858	ZFC3H1	0.0207068333009167	-1.06875697597187	0.456812157418083	0.6480621086837	0.945204780942085	Exon	Caudate
e809315	ENSG00000261621.1	ENSG00000261621		0.0320917778961788	-0.426702500140528	0.456809305150216	0.648064157164621	0.945204780942085	Exon	Caudate
e917385	ENSG00000091592.15	ENSG00000091592	NLRP1	0.0426414911869181	-3.18010477810712	0.456807966208154	0.648065118785349	0.945204780942085	Exon	Caudate
e314118	ENSG00000145414.8	ENSG00000145414	NAF1	0.0178080496248655	-0.212029625055675	0.456804309207746	0.648067745225665	0.945204780942085	Exon	Caudate
e43877	ENSG00000116729.13	ENSG00000116729	WLS	0.0217352085110212	0.976116562157917	0.456801076577626	0.648070066888918	0.945204780942085	Exon	Caudate
e128894	ENSG00000082898.16	ENSG00000082898	XPO1	0.0137415899976035	3.51266159605799	0.456797644814541	0.648072531572504	0.945204780942085	Exon	Caudate
e44131	ENSG00000066557.5	ENSG00000066557	LRRC40	0.0179625752423112	-0.829759703726935	0.456785948385931	0.648080931947098	0.945204780942085	Exon	Caudate
e212715	ENSG00000172939.8	ENSG00000172939	OXSR1	0.0181937653707596	-1.48038307924747	0.45678582821591	0.648081018253436	0.945204780942085	Exon	Caudate
e12428	ENSG00000058453.16	ENSG00000058453	CROCC	0.0455784175940221	-3.2832438210102	0.456784936897762	0.648081658399976	0.945204780942085	Exon	Caudate
e65770	ENSG00000143379.12	ENSG00000143379	SETDB1	-0.0158601158919554	-0.941222598845195	-0.456784373362775	0.648082063132106	0.945204780942085	Exon	Caudate
e897185	ENSG00000124067.16	ENSG00000124067	SLC12A4	0.0224352200437093	0.236652229344834	0.456783556507268	0.648082649799804	0.945204780942085	Exon	Caudate
e285231	ENSG00000249348.1	ENSG00000249348	UGDH-AS1	0.018536959599761	-0.785418215390274	0.456782139348346	0.648083667607458	0.945204780942085	Exon	Caudate
e1159894	ENSG00000204131.8	ENSG00000204131	NHSL2	-0.0393226879228903	-3.30683228777821	-0.456776749570633	0.648087538567497	0.945204780942085	Exon	Caudate
e869683	ENSG00000072864.13	ENSG00000072864	NDE1	-0.0386337520666347	-2.20799963205019	-0.456764343996167	0.648096448337277	0.945204780942085	Exon	Caudate
e869692	ENSG00000072864.13	ENSG00000072864	NDE1	-0.0386337520666347	-2.20799963205019	-0.456764343996167	0.648096448337277	0.945204780942085	Exon	Caudate
e869704	ENSG00000072864.13	ENSG00000072864	NDE1	-0.0386337520666347	-2.20799963205019	-0.456764343996167	0.648096448337277	0.945204780942085	Exon	Caudate
e185996	ENSG00000144580.13	ENSG00000144580	CNOT9	-0.0214482793433338	-1.76933582836176	-0.456763291529733	0.648097204228311	0.945204780942085	Exon	Caudate
e1042716	ENSG00000236144.6	ENSG00000236144	TMEM147-AS1	-0.0231066968137907	-1.80464875439264	-0.456761075969664	0.648098795465038	0.945204780942085	Exon	Caudate
e352225	ENSG00000120729.9	ENSG00000120729	MYOT	-0.0296502372156416	-0.891818654587708	-0.456760574226883	0.648099155821793	0.945204780942085	Exon	Caudate
e292333	ENSG00000156136.9	ENSG00000156136	DCK	0.0171253840947554	0.499443310878061	0.456756103251097	0.648102366925611	0.945205655075345	Exon	Caudate
e697779	ENSG00000134283.17	ENSG00000134283	PPHLN1	0.0108133551238176	1.72778197357135	0.456749307469102	0.648107247743315	0.945208956523458	Exon	Caudate
e427480	ENSG00000122512.14	ENSG00000122512	PMS2	0.0156502604565655	-0.465879743253349	0.456745678486117	0.648109854131612	0.945208956523458	Exon	Caudate
e813031	ENSG00000198838.13	ENSG00000198838	RYR3	0.0195946436959897	0.684974800643857	0.456733725598043	0.648118438900072	0.945217667596235	Exon	Caudate
e321339	ENSG00000145545.11	ENSG00000145545	SRD5A1	0.0301861636746227	-1.88000181361619	0.456727243611413	0.64812309439327	0.945218537893095	Exon	Caudate
e133312	ENSG00000075292.18	ENSG00000075292	ZNF638	0.0214896488618387	-0.993675387889113	0.456725621831328	0.648124259190513	0.945218537893095	Exon	Caudate
e853552	ENSG00000007384.15	ENSG00000007384	RHBDF1	0.0365819820777553	-3.05847974755082	0.456715682511718	0.648131397841933	0.945223528372671	Exon	Caudate
e69404	ENSG00000143549.19	ENSG00000143549	TPM3	0.0128819350193378	1.66046608415057	0.456712787378646	0.648133477200212	0.945223528372671	Exon	Caudate
e377085	ENSG00000111913.16	ENSG00000111913	FAM65B	-0.0224412643424488	-0.217899088257438	-0.45670728953155	0.648137425901547	0.945223528372671	Exon	Caudate
e303057	ENSG00000138801.8	ENSG00000138801	PAPSS1	0.01044204869205	2.1741017697559	0.456704131623234	0.648139694000544	0.945223528372671	Exon	Caudate
e210532	ENSG00000153558.13	ENSG00000153558	FBXL2	-0.0191044038729442	-1.07900425207915	-0.456702675226377	0.648140740027029	0.945223528372671	Exon	Caudate
e106029	ENSG00000155816.19	ENSG00000155816	FMN2	0.0146542971596074	1.59123895473875	0.456686685424257	0.648152224412762	0.94523399545463	Exon	Caudate
e798152	ENSG00000133943.20	ENSG00000133943	C14orf159	-0.0125795322016426	0.681118029571909	-0.456682987211408	0.648154880599118	0.94523399545463	Exon	Caudate
e451582	ENSG00000075142.13	ENSG00000075142	SRI	0.0144473936545147	1.89103761892257	0.456681772902078	0.648155752759707	0.94523399545463	Exon	Caudate
e586079	ENSG00000166295.8	ENSG00000166295	ANAPC16	-0.0119824657386477	3.4668912162627	-0.456674497219434	0.64816097842654	0.945235203352534	Exon	Caudate
e1164784	ENSG00000147224.10	ENSG00000147224	PRPS1	0.012696193951502	2.30257415127159	0.456671455019232	0.648163163453431	0.945235203352534	Exon	Caudate
e857471	ENSG00000059145.18	ENSG00000059145	UNKL	-0.0249658836805621	-2.14452408892231	-0.456663456790996	0.648168908107548	0.945235203352534	Exon	Caudate
e403648	ENSG00000213204.8	ENSG00000213204		-0.0171760844206819	-1.19199588520258	-0.456661326612281	0.648170438092431	0.945235203352534	Exon	Caudate
e697738	ENSG00000134283.17	ENSG00000134283	PPHLN1	0.0114403991749499	1.60402695401548	0.456654878061923	0.648175069724442	0.945235203352534	Exon	Caudate
e381051	ENSG00000204580.12	ENSG00000204580	DDR1	-0.0251637466211325	1.64958943537415	-0.456653433056529	0.648176107592638	0.945235203352534	Exon	Caudate
e48163	ENSG00000183291.15	ENSG00000183291		0.018016503016456	0.553937353457341	0.456648806513975	0.648179430589261	0.945235203352534	Exon	Caudate
e1001374	ENSG00000134440.11	ENSG00000134440	NARS	0.014078706019384	1.65653413101506	0.456639398340297	0.64818618799598	0.945235203352534	Exon	Caudate
e54276	ENSG00000143126.7	ENSG00000143126	CELSR2	0.0175068514522968	0.996740546333466	0.456634949117339	0.648189383653869	0.945235203352534	Exon	Caudate
e362011	ENSG00000155508.13	ENSG00000155508	CNOT8	-0.0152568268752481	-0.468199021534032	-0.456625176698456	0.648196402724255	0.945235203352534	Exon	Caudate
e360171	ENSG00000171992.12	ENSG00000171992	SYNPO	0.0241485826539307	6.6839758895774	0.45662092955152	0.648199453260591	0.945235203352534	Exon	Caudate
e618555	ENSG00000148926.9	ENSG00000148926	ADM	0.0577205338866507	-1.56146684432061	0.456620886148079	0.648199484435379	0.945235203352534	Exon	Caudate
e618557	ENSG00000148926.9	ENSG00000148926	ADM	0.0577205338866507	-1.56146684432061	0.456620886148079	0.648199484435379	0.945235203352534	Exon	Caudate
e355848	ENSG00000113212.6	ENSG00000113212	PCDHB7	-0.0178322006271173	0.677303983226642	-0.456618330785933	0.648201319841001	0.945235203352534	Exon	Caudate
e596283	ENSG00000107521.18	ENSG00000107521	HPS1	-0.0151375394423625	-0.488332903401713	-0.456618181560985	0.648201427022865	0.945235203352534	Exon	Caudate
e306475	ENSG00000164111.14	ENSG00000164111	ANXA5	-0.0208269444352825	3.04677046512703	-0.45661749369959	0.648201921084224	0.945235203352534	Exon	Caudate
e732841	ENSG00000076248.10	ENSG00000076248	UNG	-0.0164023728312709	-0.0406532804189726	-0.456615726923426	0.648203190084534	0.945235203352534	Exon	Caudate
e733870	ENSG00000139436.20	ENSG00000139436	GIT2	-0.0164783164319206	0.561757548194351	-0.456600719403918	0.64821396939001	0.945235203352534	Exon	Caudate
e132556	ENSG00000143977.13	ENSG00000143977	SNRPG	-0.0186657589466031	0.523308890774992	-0.4565977185915	0.648216124763319	0.945235203352534	Exon	Caudate
e463319	ENSG00000164597.13	ENSG00000164597	COG5	-0.013631672943061	-0.147366271476126	-0.456596422691367	0.648217055561688	0.945235203352534	Exon	Caudate
e704377	ENSG00000123268.8	ENSG00000123268	ATF1	-0.0184292991862615	0.632053158855604	-0.456593886505749	0.648218877214025	0.945235203352534	Exon	Caudate
e615155	ENSG00000132274.15	ENSG00000132274	TRIM22	0.0309646591117382	-0.801747274169962	0.456593713927259	0.648219001171122	0.945235203352534	Exon	Caudate
e241405	ENSG00000151576.10	ENSG00000151576	QTRT2	0.0207075134769723	-1.55482248383463	0.45659000077207	0.648221668203055	0.945235203352534	Exon	Caudate
e185149	ENSG00000163466.15	ENSG00000163466	ARPC2	0.0139192526796872	2.85853911901266	0.456581884091596	0.648227498151844	0.945235203352534	Exon	Caudate
e850311	ENSG00000140553.16	ENSG00000140553	UNC45A	0.0242901086223176	-2.38405200704327	0.456579618927617	0.648229125149655	0.945235203352534	Exon	Caudate
e1025709	ENSG00000105576.15	ENSG00000105576	TNPO2	0.0117959068847547	1.88720250715892	0.456577687149612	0.648230512687879	0.945235203352534	Exon	Caudate
e194775	ENSG00000132321.16	ENSG00000132321	IQCA1	-0.0254771829117218	-0.74897741012353	-0.456577370553995	0.648230740089134	0.945235203352534	Exon	Caudate
e1077218	ENSG00000099326.8	ENSG00000099326	MZF1	0.0290185726846359	-2.58867718101254	0.456572534743733	0.64823421351254	0.945235203352534	Exon	Caudate
e360178	ENSG00000171992.12	ENSG00000171992	SYNPO	0.0241460015342465	6.68398426408708	0.456572525492191	0.648234220157665	0.945235203352534	Exon	Caudate
e14403	ENSG00000117245.12	ENSG00000117245	KIF17	0.0275141698335071	-0.370867671298229	0.456570711156706	0.648235523344641	0.945235203352534	Exon	Caudate
e13270	ENSG00000127481.14	ENSG00000127481	UBR4	0.0109587771217	1.08898339223358	0.456567262621627	0.648238000334949	0.945235203352534	Exon	Caudate
e386376	ENSG00000204256.12	ENSG00000204256	BRD2	0.0135281013432388	1.41642312735057	0.456564256991975	0.648240159201348	0.945235203352534	Exon	Caudate
e770457	ENSG00000092036.17	ENSG00000092036	HAUS4	-0.0158811672856097	-0.22782122300924	-0.456559719551123	0.64824341833392	0.945236147234339	Exon	Caudate
e591311	ENSG00000171862.9	ENSG00000171862	PTEN	-0.0116441529885764	0.9724532766912	-0.456548503146243	0.648251474831715	0.945241314885721	Exon	Caudate
e628873	ENSG00000135365.15	ENSG00000135365	PHF21A	0.0137382665933567	0.243936143046787	0.456540842025341	0.648256977670711	0.945241314885721	Exon	Caudate
e108217	ENSG00000171161.12	ENSG00000171161	ZNF672	0.0220551853830665	-1.6344101571177	0.456540546899611	0.648257189654356	0.945241314885721	Exon	Caudate
e998602	ENSG00000101670.11	ENSG00000101670	LIPG	0.0623853277344388	-4.003043921479	0.456540240617871	0.648257409651197	0.945241314885721	Exon	Caudate
e737859	ENSG00000123066.7	ENSG00000123066	MED13L	-0.0114137017571656	0.369221035211173	-0.456530105540009	0.648264689518565	0.945247981020801	Exon	Caudate
e668241	ENSG00000160584.15	ENSG00000160584	SIK3	0.0166867791291563	1.44806961289273	0.456525607038588	0.648267920732352	0.945247981020801	Exon	Caudate
e128946	ENSG00000082898.16	ENSG00000082898	XPO1	-0.0199537681343431	-0.943782415726311	-0.456522967162408	0.648269816923425	0.945247981020801	Exon	Caudate
e945015	ENSG00000073584.18	ENSG00000073584	SMARCE1	0.0175579311825404	-1.04741763906974	0.456519114966971	0.648272583912839	0.945248207225281	Exon	Caudate
e902659	ENSG00000090863.11	ENSG00000090863	GLG1	-0.0119799049189671	1.91995751910974	-0.456512842534861	0.648277089341944	0.945250968241876	Exon	Caudate
e37394	ENSG00000154222.14	ENSG00000154222	CC2D1B	0.0231781550498374	-1.55732787735995	0.456502705702977	0.648284370560459	0.945257776590509	Exon	Caudate
e802502	ENSG00000197119.12	ENSG00000197119	SLC25A29	0.0258971818644853	-0.834636496372904	0.456496418615644	0.648288886550186	0.945260552944592	Exon	Caudate
e230602	ENSG00000144730.16	ENSG00000144730	IL17RD	0.0285477180068509	-2.22619477060127	0.456490464484848	0.648293163390537	0.945262980577495	Exon	Caudate
e957679	ENSG00000167107.12	ENSG00000167107	ACSF2	-0.0223671207128822	-1.29041609038167	-0.456471354313607	0.648306890267354	0.945279187039903	Exon	Caudate
e1149727	ENSG00000183337.16	ENSG00000183337	BCOR	0.0191347829856136	0.747295217687944	0.45646475635011	0.64831162962649	0.945281040112598	Exon	Caudate
e772875	ENSG00000100911.14	ENSG00000100911	PSME2	0.0165851937041823	0.359191222154501	0.456462266890505	0.648313417824871	0.945281040112598	Exon	Caudate
e181798	ENSG00000163249.10	ENSG00000163249	CCNYL1	-0.0157063975529061	-0.353430232419677	-0.456456377151178	0.648317648478982	0.945281040112598	Exon	Caudate
e646011	ENSG00000175115.11	ENSG00000175115	PACS1	0.0169146792936249	0.874428932634074	0.456446926624305	0.648324436903464	0.945281040112598	Exon	Caudate
e404765	ENSG00000172469.15	ENSG00000172469	MANEA	-0.0166969489055448	2.25989440207965	-0.456441962047212	0.648328003029272	0.945281040112598	Exon	Caudate
e808625	ENSG00000276550.4	ENSG00000276550	HERC2P2	-0.0511422567471091	-0.462484886389103	-0.456441576150289	0.648328280224818	0.945281040112598	Exon	Caudate
e693377	ENSG00000123104.11	ENSG00000123104	ITPR2	0.0182404795860446	-0.0680037596059412	0.456436653152619	0.648331816492159	0.945281040112598	Exon	Caudate
e319904	ENSG00000063438.16	ENSG00000063438	AHRR	-0.0358929464433114	-2.23196555489576	-0.456424881457522	0.648340272319816	0.945281040112598	Exon	Caudate
e1043399	ENSG00000167595.14	ENSG00000167595	PROSER3	-0.0359444448281694	-3.15299865172722	-0.456424531450363	0.648340523737169	0.945281040112598	Exon	Caudate
e500475	ENSG00000198363.16	ENSG00000198363	ASPH	-0.0291726744118506	-1.11634737360806	-0.45642345849455	0.648341294463684	0.945281040112598	Exon	Caudate
e618552	ENSG00000148926.9	ENSG00000148926	ADM	0.057700922847037	-1.56133989335572	0.456420642320808	0.648343317381756	0.945281040112598	Exon	Caudate
e497540	ENSG00000164808.16	ENSG00000164808	SPIDR	0.0139227909650177	-0.0825452146000469	0.456420196404864	0.648343637692993	0.945281040112598	Exon	Caudate
e1100833	ENSG00000101198.14	ENSG00000101198	NKAIN4	0.0250826454190722	-0.417127050554916	0.456419839083774	0.648343894364643	0.945281040112598	Exon	Caudate
e936146	ENSG00000126653.16	ENSG00000126653	NSRP1	-0.0146137982723649	2.51223368446339	-0.45641867800056	0.648344728396714	0.945281040112598	Exon	Caudate
e422171	ENSG00000185345.18	ENSG00000185345	PARK2	0.0233259045200262	-0.97861220439558	0.456414810540134	0.648347506483327	0.945281282345227	Exon	Caudate
e152565	ENSG00000136709.11	ENSG00000136709	WDR33	-0.0138065141614511	-0.278743918622954	-0.45639014342129	0.648365225563099	0.945298267599838	Exon	Caudate
e598429	ENSG00000059915.16	ENSG00000059915	PSD	0.0265535267696439	1.42461215578591	0.456387748178331	0.648366946143601	0.945298267599838	Exon	Caudate
e1137262	ENSG00000100167.19	ENSG00000100167	SEPT3	-0.0182805332627319	4.23017642627115	-0.456384675665988	0.648369153231368	0.945298267599838	Exon	Caudate
e116663	ENSG00000138074.14	ENSG00000138074	SLC5A6	-0.0257520345138435	-0.535427062120361	-0.45638256720212	0.648370667812859	0.945298267599838	Exon	Caudate
e192077	ENSG00000187514.15	ENSG00000187514	PTMA	0.0153547528544524	4.7294559762419	0.456377086684065	0.648374604662685	0.945298267599838	Exon	Caudate
e1166908	ENSG00000131725.13	ENSG00000131725	WDR44	0.0127805357639829	0.538058373723658	0.456376775431387	0.648374828246781	0.945298267599838	Exon	Caudate
e144942	ENSG00000232034.1	ENSG00000232034		-0.0363194622633071	-2.02133748446887	-0.456368905933886	0.648380481203041	0.945300725477708	Exon	Caudate
e1151852	ENSG00000078061.12	ENSG00000078061	ARAF	0.019129435660024	-0.865074678058764	0.456366527803797	0.648382189507398	0.945300725477708	Exon	Caudate
e670844	ENSG00000186174.12	ENSG00000186174	BCL9L	-0.0259285630570756	-2.31224246181567	-0.456358257348165	0.64838813051536	0.945300725477708	Exon	Caudate
e826034	ENSG00000186417.13	ENSG00000186417	GLDN	0.0416572839902021	-1.55007790817845	0.45635776549775	0.648388483832423	0.945300725477708	Exon	Caudate
e683658	ENSG00000111653.19	ENSG00000111653	ING4	0.0102606226739433	1.34513596036394	0.456356247762604	0.648389574086599	0.945300725477708	Exon	Caudate
e717004	ENSG00000257698.1	ENSG00000257698		-0.0152816713146961	0.103950893029245	-0.456350571711708	0.648393651443832	0.945301196041734	Exon	Caudate
e427702	ENSG00000106346.11	ENSG00000106346	USP42	-0.0345604899767557	-3.05659877806187	-0.456345568358737	0.648397245581307	0.945301196041734	Exon	Caudate
e643053	ENSG00000149823.7	ENSG00000149823	VPS51	0.015707068184929	2.28392026488659	0.456343830691347	0.648398493829262	0.945301196041734	Exon	Caudate
e678126	ENSG00000120645.11	ENSG00000120645	IQSEC3	-0.0267684008004758	-0.114080649965781	-0.45634125391327	0.648400344851589	0.945301196041734	Exon	Caudate
e347991	ENSG00000145794.16	ENSG00000145794	MEGF10	-0.0431526347749572	-1.95558375719248	-0.456322366651387	0.648413912537271	0.945310165051235	Exon	Caudate
e809850	ENSG00000114062.18	ENSG00000114062	UBE3A	0.009722720528593	3.74821478288344	0.4563222568658	0.648413991402212	0.945310165051235	Exon	Caudate
e971097	ENSG00000172809.12	ENSG00000172809	RPL38	-0.0161172400972968	4.23542872469928	-0.456321781415939	0.648414332943681	0.945310165051235	Exon	Caudate
e925942	ENSG00000221926.11	ENSG00000221926	TRIM16	-0.0232883943210655	-1.36050267896523	-0.456316171812258	0.648418362632401	0.945310657210044	Exon	Caudate
e242850	ENSG00000145087.12	ENSG00000145087	STXBP5L	-0.0225859189740282	0.922180235382532	-0.456307167876419	0.648424830679339	0.945310657210044	Exon	Caudate
e832354	ENSG00000103671.9	ENSG00000103671	TRIP4	0.0190458383466003	-1.38693420091963	0.45630404119039	0.648427076764657	0.945310657210044	Exon	Caudate
e1040958	ENSG00000168661.14	ENSG00000168661	ZNF30	0.0208906582954089	-1.39028680483832	0.456294531987626	0.648433907812675	0.945310657210044	Exon	Caudate
e1040963	ENSG00000168661.14	ENSG00000168661	ZNF30	0.0208906582954089	-1.39028680483832	0.456294531987626	0.648433907812675	0.945310657210044	Exon	Caudate
e388274	ENSG00000186577.12	ENSG00000186577	C6orf1	-0.0347429651372569	-2.9631790746524	-0.456293776600401	0.648434450455276	0.945310657210044	Exon	Caudate
e891117	ENSG00000140859.15	ENSG00000140859	KIFC3	-0.0192930703062673	-0.927240555217368	-0.456291545274375	0.648436053359513	0.945310657210044	Exon	Caudate
e1071041	ENSG00000088038.17	ENSG00000088038	CNOT3	0.0291692127928595	-2.57519454928755	0.456286680876068	0.648439547773694	0.945310657210044	Exon	Caudate
e1021898	ENSG00000129347.19	ENSG00000129347	KRI1	-0.0392360168037446	-3.52703211918004	-0.456281774155164	0.648443072598827	0.945310657210044	Exon	Caudate
e1021905	ENSG00000129347.19	ENSG00000129347	KRI1	-0.0392360168037446	-3.52703211918004	-0.456281774155164	0.648443072598827	0.945310657210044	Exon	Caudate
e261362	ENSG00000075651.15	ENSG00000075651	PLD1	0.0391352967951218	-3.0012123888451	0.45628131447251	0.648443402819965	0.945310657210044	Exon	Caudate
e657498	ENSG00000149262.16	ENSG00000149262	INTS4	-0.0317891701846687	-2.443278929716	-0.456273290768761	0.648449166800173	0.94531525215767	Exon	Caudate
e573173	ENSG00000107863.17	ENSG00000107863	ARHGAP21	0.015675800080809	1.14540000160485	0.456264546482556	0.648455448448574	0.945319167091621	Exon	Caudate
e1053475	ENSG00000105737.9	ENSG00000105737	GRIK5	-0.0359031702564029	-2.56986169734274	-0.456247262749089	0.648467864668736	0.945319167091621	Exon	Caudate
e915220	ENSG00000132382.14	ENSG00000132382	MYBBP1A	0.0184404161691971	-0.328978567188983	0.456246114447911	0.648468689584275	0.945319167091621	Exon	Caudate
e1099419	ENSG00000196074.12	ENSG00000196074	SYCP2	0.040571524816155	-3.54956166862276	0.456241329688573	0.648472126859929	0.945319167091621	Exon	Caudate
e662071	ENSG00000087053.18	ENSG00000087053	MTMR2	-0.0180295039878898	0.513498615268272	-0.456232663411127	0.648478352559898	0.945319167091621	Exon	Caudate
e20611	ENSG00000204138.12	ENSG00000204138	PHACTR4	-0.0385495352898731	-3.61264419365954	-0.456227116216951	0.648482337578729	0.945319167091621	Exon	Caudate
e167747	ENSG00000091428.17	ENSG00000091428	RAPGEF4	-0.0197024698743796	1.46758373803906	-0.456226149768071	0.648483031861748	0.945319167091621	Exon	Caudate
e798102	ENSG00000133943.20	ENSG00000133943	C14orf159	-0.0156801200436479	-0.238120983482899	-0.456222638708917	0.648485554158886	0.945319167091621	Exon	Caudate
e109409	ENSG00000032389.12	ENSG00000032389	TSSC1	0.0161935331407581	0.49967491597488	0.456217100888512	0.648489532461968	0.945319167091621	Exon	Caudate
e1035062	ENSG00000130511.15	ENSG00000130511	SSBP4	0.0394257325057654	-1.36528822652977	0.456212986862222	0.648492487935128	0.945319167091621	Exon	Caudate
e642418	ENSG00000110047.17	ENSG00000110047	EHD1	0.0194334828855365	0.0589234385915732	0.456210299345283	0.648494418621996	0.945319167091621	Exon	Caudate
e1091951	ENSG00000124177.14	ENSG00000124177	CHD6	0.0101997380334421	0.609039998682001	0.456201584373004	0.648500679392351	0.945319167091621	Exon	Caudate
e1148865	ENSG00000198947.15	ENSG00000198947	DMD	0.014068905740772	1.36075028661813	0.45620035925713	0.648501559508354	0.945319167091621	Exon	Caudate
e443091	ENSG00000164669.12	ENSG00000164669	INTS4P1	0.0430874221236453	-2.60739127933256	0.456198912314232	0.648502598984216	0.945319167091621	Exon	Caudate
e773775	ENSG00000254505.9	ENSG00000254505	CHMP4A	0.0113362259461491	2.01051948948678	0.45619507277829	0.648505357289163	0.945319167091621	Exon	Caudate
e562267	ENSG00000165661.16	ENSG00000165661	QSOX2	-0.0155371356907742	-0.605536672271819	-0.45619364103032	0.648506385851553	0.945319167091621	Exon	Caudate
e686733	ENSG00000166535.19	ENSG00000166535	A2ML1	-0.047878451317895	-3.48744842592601	-0.456186808202467	0.648511294538816	0.945319167091621	Exon	Caudate
e67494	ENSG00000143376.12	ENSG00000143376	SNX27	-0.0376062917039906	-3.36823855420371	-0.456183078430996	0.64851397400423	0.945319167091621	Exon	Caudate
e160300	ENSG00000177917.10	ENSG00000177917	ARL6IP6	-0.0245893656321196	0.701089872269815	-0.456181095393801	0.64851539861873	0.945319167091621	Exon	Caudate
e281943	ENSG00000002549.12	ENSG00000002549	LAP3	-0.0188342428955462	0.750552473401241	-0.456178573064414	0.648517210662763	0.945319167091621	Exon	Caudate
e1132812	ENSG00000100060.17	ENSG00000100060	MFNG	-0.0266185630209027	-1.25201262486986	-0.456168408767646	0.648524512725219	0.945319167091621	Exon	Caudate
e1113661	ENSG00000160216.18	ENSG00000160216	AGPAT3	-0.0430940268381843	-3.88881443255876	-0.456163688208457	0.64852790400118	0.945319167091621	Exon	Caudate
e165146	ENSG00000138399.17	ENSG00000138399	FASTKD1	0.0125641419136953	1.16805167172759	0.456157353575617	0.648532454848121	0.945319167091621	Exon	Caudate
e253495	ENSG00000175066.15	ENSG00000175066	GK5	0.0194668618731753	-0.960143882314425	0.456153210241601	0.648535431456958	0.945319167091621	Exon	Caudate
e649863	ENSG00000162337.11	ENSG00000162337	LRP5	-0.0279709797498398	-2.32785659638095	-0.456148292905907	0.648538964122954	0.945319167091621	Exon	Caudate
e62968	ENSG00000263956.6	ENSG00000263956	NBPF11	-0.03861664820826	-3.32497999055749	-0.456145063096457	0.64854128445656	0.945319167091621	Exon	Caudate
e310836	ENSG00000071205.11	ENSG00000071205	ARHGAP10	0.0337801677089125	-2.64665308080112	0.456144056732444	0.648542007441163	0.945319167091621	Exon	Caudate
e944603	ENSG00000108349.15	ENSG00000108349	CASC3	-0.012244997337739	1.73356366788886	-0.456144048622756	0.648542013267266	0.945319167091621	Exon	Caudate
e849846	ENSG00000182511.11	ENSG00000182511	FES	0.0273068890667583	-2.65048790239277	0.456143274277201	0.648542569567109	0.945319167091621	Exon	Caudate
e1055094	ENSG00000011422.11	ENSG00000011422	PLAUR	-0.0473868649665046	-2.59799224226023	-0.456142619655363	0.648543039856043	0.945319167091621	Exon	Caudate
e704045	ENSG00000050405.13	ENSG00000050405	LIMA1	-0.0181531211502203	-0.457006321185108	-0.45614150487244	0.648543840731072	0.945319167091621	Exon	Caudate
e569503	ENSG00000065665.20	ENSG00000065665	SEC61A2	0.0222326932199643	-1.61970308699922	0.456137405623503	0.648546785690091	0.945319167091621	Exon	Caudate
e611758	ENSG00000250644.3	ENSG00000250644		-0.0157644962582806	1.86421683630663	-0.456136608312135	0.648547358490612	0.945319167091621	Exon	Caudate
e1100443	ENSG00000060491.16	ENSG00000060491	OGFR	0.0156770635061008	0.0208937794878253	0.456135180945988	0.64854838393252	0.945319167091621	Exon	Caudate
e54459	ENSG00000134243.11	ENSG00000134243	SORT1	0.034400790610677	-2.38238408695059	0.456134912945039	0.64854857646862	0.945319167091621	Exon	Caudate
e427557	ENSG00000086232.12	ENSG00000086232	EIF2AK1	0.0098965890306112	1.18433004355102	0.45613077409707	0.648551549885135	0.945319167091621	Exon	Caudate
e778737	ENSG00000100934.14	ENSG00000100934	SEC23A	0.0151260431885281	0.685854280715062	0.456128753457091	0.648553001548204	0.945319167091621	Exon	Caudate
e380703	ENSG00000204580.12	ENSG00000204580	DDR1	-0.0279211502748336	0.650163148545769	-0.456126266511563	0.648554788215167	0.945319167091621	Exon	Caudate
e1095990	ENSG00000124207.16	ENSG00000124207	CSE1L	0.0137845970052122	0.612062070219631	0.456122556569025	0.648557453509231	0.945319167091621	Exon	Caudate
e773815	ENSG00000213920.8	ENSG00000213920	MDP1	-0.0235138747153082	-2.02928496041481	-0.456121812243938	0.648557988247232	0.945319167091621	Exon	Caudate
e320243	ENSG00000028310.17	ENSG00000028310	BRD9	-0.0146601554226369	-0.548142031356294	-0.456117489380282	0.648561093882373	0.945319167091621	Exon	Caudate
e342943	ENSG00000113532.12	ENSG00000113532	ST8SIA4	0.0220465316688453	-1.17772544975022	0.45611272072889	0.64856451978781	0.945319167091621	Exon	Caudate
