## Supplementary material for "Transcriptional and genetic sex differences for schizophrenia across the dorsolateral prefrontal cortex, hippocampus, and caudate nucleus": Data S2: differential_expression_analysis_4features_sex.txt (part 61 of 297)

Feature	gencodeID	ensemblID	Symbol	logFC	AveExpr	t	P.Value	adj.P.Val	Type	Tissue
e56535	ENSG00000116473.14	ENSG00000116473	RAP1A	-0.0187783396035371	2.50288902121083	-0.456111708898878	0.648565246710001	0.945319167091621	Exon	Caudate
e601712	ENSG00000198924.7	ENSG00000198924	DCLRE1A	0.0233088356163536	-1.92852374162725	0.456105538658995	0.648569679560978	0.945319167091621	Exon	Caudate
e421247	ENSG00000112096.16	ENSG00000112096	SOD2	-0.030100027613108	3.19531396201165	-0.456104816882565	0.648570198103605	0.945319167091621	Exon	Caudate
e873769	ENSG00000180747.15	ENSG00000180747	SMG1P3	0.0257509463025746	0.276639325353711	0.456101914035903	0.648572283584531	0.945319167091621	Exon	Caudate
e1060694	ENSG00000105499.13	ENSG00000105499	PLA2G4C	0.0200206708160805	0.201596006502651	0.456093530131634	0.64857830681606	0.945319167091621	Exon	Caudate
e116864	ENSG00000084774.13	ENSG00000084774	CAD	-0.0162347344007798	-1.18705211825657	-0.456092856524754	0.648578790755102	0.945319167091621	Exon	Caudate
e966488	ENSG00000087191.12	ENSG00000087191	PSMC5	0.0101959314679174	2.86808616706842	0.456091392241918	0.648579842739573	0.945319167091621	Exon	Caudate
e366793	ENSG00000182230.11	ENSG00000182230	FAM153B	0.030779564486693	-1.15772304843079	0.456085113388594	0.648584353663096	0.945321934729807	Exon	Caudate
e566851	ENSG00000185736.15	ENSG00000185736	ADARB2	0.0653259862785302	-1.68670726835793	0.45607594458558	0.648590940839616	0.945323563056875	Exon	Caudate
e100029	ENSG00000162923.14	ENSG00000162923	WDR26	0.0093208711795342	0.929913779969882	0.456074997743462	0.648591621084417	0.945323563056875	Exon	Caudate
e889703	ENSG00000140853.15	ENSG00000140853	NLRC5	0.0418578184579331	-3.02099595255697	0.456064783548178	0.648598959341586	0.945323563056875	Exon	Caudate
e307895	ENSG00000138709.17	ENSG00000138709	LARP1B	0.0133403884618568	1.12771598853552	0.456062706768243	0.648600451381598	0.945323563056875	Exon	Caudate
e417426	ENSG00000164506.14	ENSG00000164506	STXBP5	-0.0170023761068571	0.515674437301617	-0.456062637169856	0.648600501383828	0.945323563056875	Exon	Caudate
e891790	ENSG00000103034.14	ENSG00000103034	NDRG4	0.0183827297912647	3.31990894519641	0.456057743453945	0.64860401722664	0.945323563056875	Exon	Caudate
e170183	ENSG00000155657.25	ENSG00000155657	TTN	-0.0366607952231253	-2.2167544125448	-0.456055192421997	0.64860584999396	0.945323563056875	Exon	Caudate
e841396	ENSG00000169371.13	ENSG00000169371	SNUPN	0.0150064071975335	-0.55921721302998	0.456049522984387	0.648609923161094	0.945323563056875	Exon	Caudate
e640597	ENSG00000149781.12	ENSG00000149781	FERMT3	-0.0393158053461548	-3.05180118485731	-0.456041195042755	0.648615906330674	0.945323563056875	Exon	Caudate
e290188	ENSG00000163453.11	ENSG00000163453	IGFBP7	-0.020616404119212	2.47585871412601	-0.45604115531598	0.648615934872239	0.945323563056875	Exon	Caudate
e985642	ENSG00000101557.14	ENSG00000101557	USP14	0.0155950465108848	0.0361029873881975	0.456037802591514	0.648618343627466	0.945323563056875	Exon	Caudate
e1049855	ENSG00000187534.6	ENSG00000187534	PRR13P5	0.0296005713799812	-2.52808622350316	0.456032828466689	0.648621917279906	0.945323563056875	Exon	Caudate
e240801	ENSG00000206530.9	ENSG00000206530	CFAP44	-0.0462855674570968	-2.93463038003103	-0.456029700709928	0.648624164416169	0.945323563056875	Exon	Caudate
e310314	ENSG00000170365.9	ENSG00000170365	SMAD1	0.0162826588300262	-0.252872289966272	0.456029650864255	0.648624200227809	0.945323563056875	Exon	Caudate
e908820	ENSG00000167522.14	ENSG00000167522	ANKRD11	-0.0228429219808027	-1.95612225934368	-0.456028754149346	0.648624844473076	0.945323563056875	Exon	Caudate
e527208	ENSG00000107186.16	ENSG00000107186	MPDZ	0.0184503089691938	2.85098973536853	0.456025386659265	0.648627263850335	0.945323563056875	Exon	Caudate
e236641	ENSG00000080822.16	ENSG00000080822	CLDND1	-0.0366572917918301	-1.24930289289876	-0.456011502576364	0.648637238925547	0.945330400154572	Exon	Caudate
e552214	ENSG00000173611.17	ENSG00000173611	SCAI	0.0189024804594673	-0.208723118310314	0.456011233609446	0.648637432166536	0.945330400154572	Exon	Caudate
e1122916	ENSG00000244723.3	ENSG00000244723	ASLP1	-0.0423876329538845	-3.75657602410444	-0.456007949968774	0.64863979132093	0.945330400154572	Exon	Caudate
e420386	ENSG00000049618.22	ENSG00000049618	ARID1B	0.0311168001276786	-2.97197615295498	0.455998196811179	0.648646798565456	0.945336805658851	Exon	Caudate
e522625	ENSG00000185122.10	ENSG00000185122	HSF1	-0.0128134661819242	1.66381534060445	-0.455991874703478	0.648651340757751	0.94533833195985	Exon	Caudate
e758658	ENSG00000184226.14	ENSG00000184226	PCDH9	0.0191636931941162	8.17016031361526	0.455989467772269	0.648653070049106	0.94533833195985	Exon	Caudate
e296613	ENSG00000138663.8	ENSG00000138663	COPS4	0.0143600225657565	0.350009441950499	0.455975290545217	0.64866325590277	0.945349369798707	Exon	Caudate
e99165	ENSG00000162819.11	ENSG00000162819	BROX	-0.010496304550139	1.25122463115488	-0.455959979815051	0.64867425621383	0.945356120557262	Exon	Caudate
e1081469	ENSG00000101384.11	ENSG00000101384	JAG1	-0.0232476330401679	-1.12798690013711	-0.455958954145376	0.648674993130192	0.945356120557262	Exon	Caudate
e538479	ENSG00000156017.12	ENSG00000156017	CARNMT1	0.0198585518807591	0.603925992343007	0.45595791789304	0.648675737650265	0.945356120557262	Exon	Caudate
e145081	ENSG00000163162.8	ENSG00000163162	RNF149	-0.0343202679095292	-2.36426917986422	-0.455953516193763	0.648678900159458	0.945356120557262	Exon	Caudate
e435535	ENSG00000236494.1	ENSG00000236494		-0.0693758872129771	-3.99802076933202	-0.45595066485095	0.648680948780283	0.945356120557262	Exon	Caudate
e479343	ENSG00000055609.17	ENSG00000055609	KMT2C	0.0090775027648228	2.17310658204801	0.455937016586209	0.648690754765245	0.945366604457827	Exon	Caudate
e606198	ENSG00000107949.16	ENSG00000107949	BCCIP	0.0200361996569976	-0.702959164989397	0.455929314232694	0.64869628876774	0.945368208986925	Exon	Caudate
e406045	ENSG00000085377.13	ENSG00000085377	PREP	-0.0164823647565635	-0.519364482703643	-0.45592599110009	0.648698676384772	0.945368208986925	Exon	Caudate
e1037711	ENSG00000197124.11	ENSG00000197124	ZNF682	0.0170538306148923	0.970379441061174	0.45592088413434	0.648702345664135	0.945368208986925	Exon	Caudate
e501413	ENSG00000185697.16	ENSG00000185697	MYBL1	0.029761271230819	-2.36887538715181	0.45590691984513	0.648712378843119	0.945368208986925	Exon	Caudate
e909617	ENSG00000187741.14	ENSG00000187741	FANCA	-0.0366452963223909	-2.87721294382896	-0.455905233627914	0.64871359037486	0.945368208986925	Exon	Caudate
e700165	ENSG00000134291.11	ENSG00000134291	TMEM106C	0.0216341365519147	-0.815747966873563	0.455894861518221	0.648721042661911	0.945368208986925	Exon	Caudate
e843079	ENSG00000140403.12	ENSG00000140403	DNAJA4	0.0266913990711663	1.91500283176467	0.455894574686922	0.648721248748661	0.945368208986925	Exon	Caudate
e1149245	ENSG00000250349.3	ENSG00000250349		-0.0185976628825671	4.22591511685048	-0.45589026422432	0.648724345796178	0.945368208986925	Exon	Caudate
e1045090	ENSG00000185869.14	ENSG00000185869	ZNF829	0.0320219155501944	-2.88808826775646	0.455886815040354	0.648726824023356	0.945368208986925	Exon	Caudate
e56191	ENSG00000064886.13	ENSG00000064886	CHI3L2	-0.101563622178928	-3.85224887157416	-0.455884545800786	0.648728454466549	0.945368208986925	Exon	Caudate
e621058	ENSG00000166689.15	ENSG00000166689	PLEKHA7	0.0149350734330691	0.891384615151889	0.455882542681432	0.648729893704409	0.945368208986925	Exon	Caudate
e754783	ENSG00000083635.7	ENSG00000083635	NUFIP1	0.017088191821738	-1.34480291942563	0.455882072701819	0.648730231384155	0.945368208986925	Exon	Caudate
e201906	ENSG00000168137.15	ENSG00000168137	SETD5	-0.0140259598670781	0.460527950291761	-0.455880264669145	0.648731530453977	0.945368208986925	Exon	Caudate
e213807	ENSG00000168028.13	ENSG00000168028	RPSA	-0.028880410400685	3.85668078408912	-0.455878819324387	0.648732568933635	0.945368208986925	Exon	Caudate
e1065423	ENSG00000269352.1	ENSG00000269352	PTOV1-AS2	-0.028735065633594	-2.53961297898147	-0.455871973826443	0.648737487430611	0.945368208986925	Exon	Caudate
e366152	ENSG00000253785.1	ENSG00000253785		-0.0195950248771745	-1.43936795524289	-0.455867686062478	0.648740568201053	0.945368208986925	Exon	Caudate
e1136739	ENSG00000100412.15	ENSG00000100412	ACO2	0.0137654499294988	0.800614531727553	0.455865641386077	0.64874203730891	0.945368208986925	Exon	Caudate
e813024	ENSG00000198838.13	ENSG00000198838	RYR3	0.0241698130570814	-0.150038279043919	0.455865194049336	0.648742358722262	0.945368208986925	Exon	Caudate
e229073	ENSG00000272886.5	ENSG00000272886	DCP1A	-0.0167042630526756	-1.54856872370389	-0.455856773249862	0.648748409114764	0.945368208986925	Exon	Caudate
e612491	ENSG00000180176.14	ENSG00000180176	TH	0.067518831985513	-4.04843150113025	0.455843296318574	0.648758092415274	0.945368208986925	Exon	Caudate
e1022380	ENSG00000213339.8	ENSG00000213339	QTRT1	0.0144613147709806	-0.0570964405886693	0.455843256912452	0.648758120729027	0.945368208986925	Exon	Caudate
e27166	ENSG00000183520.11	ENSG00000183520	UTP11	-0.0135653116519984	-0.056913383349703	-0.455841985833878	0.6487590340139	0.945368208986925	Exon	Caudate
e548689	ENSG00000138835.22	ENSG00000138835	RGS3	-0.0277478211210224	-1.145274674246	-0.455841440513253	0.648759425833332	0.945368208986925	Exon	Caudate
e310736	ENSG00000164169.12	ENSG00000164169	PRMT9	0.0226678067091284	-1.56141395412188	0.455839307816221	0.648760958202753	0.945368208986925	Exon	Caudate
e361620	ENSG00000055147.18	ENSG00000055147	FAM114A2	-0.0177105361210037	0.888208584110803	-0.45583879278902	0.648761328256445	0.945368208986925	Exon	Caudate
e52836	ENSG00000236085.1	ENSG00000236085	ACTG1P4	-0.0251245375487059	-0.46052503694672	-0.455833078290357	0.64876543420334	0.945368208986925	Exon	Caudate
e554837	ENSG00000148334.14	ENSG00000148334	PTGES2	0.0187904986351034	-0.14987360784779	0.455832011036105	0.648766201041576	0.945368208986925	Exon	Caudate
e83524	ENSG00000234741.7	ENSG00000234741	GAS5	0.0198445372622169	0.908309260453552	0.455831511160011	0.648766560210198	0.945368208986925	Exon	Caudate
e240942	ENSG00000163611.11	ENSG00000163611	SPICE1	-0.0259953390940983	-2.20368329387776	-0.455830051305752	0.648767609138289	0.945368208986925	Exon	Caudate
e105032	ENSG00000116962.14	ENSG00000116962	NID1	-0.0283710475586248	-2.00766587711897	-0.455824954423308	0.648771271333434	0.945369739029038	Exon	Caudate
e452550	ENSG00000001631.15	ENSG00000001631	KRIT1	0.0117628471103671	0.252507108410341	0.455816762280714	0.648777157542545	0.945373901685418	Exon	Caudate
e651811	ENSG00000254469.7	ENSG00000254469		0.0354473434794534	-3.37989640258799	0.455807757045722	0.648783627999307	0.945373901685418	Exon	Caudate
e1046499	ENSG00000099338.22	ENSG00000099338	CATSPERG	-0.0360978547308377	-3.04961106285471	-0.455803985974973	0.648786337603381	0.945373901685418	Exon	Caudate
e231641	ENSG00000255154.7	ENSG00000255154		0.0115587396652912	1.74901298270405	0.455798802152074	0.648790062311111	0.945373901685418	Exon	Caudate
e704895	ENSG00000135457.9	ENSG00000135457	TFCP2	-0.0127782364224242	-0.0273245872907301	-0.455797218197651	0.648791200424144	0.945373901685418	Exon	Caudate
e939676	ENSG00000270647.5	ENSG00000270647	TAF15	-0.0197494647608572	-0.421055290672537	-0.455792996941663	0.648794233511937	0.945373901685418	Exon	Caudate
e797720	ENSG00000100764.13	ENSG00000100764	PSMC1	-0.0180869307834018	-0.833379888375489	-0.455789975523122	0.648796404487324	0.945373901685418	Exon	Caudate
e908533	ENSG00000176715.15	ENSG00000176715	ACSF3	0.0278042207641333	-2.04546618904697	0.455787586981731	0.64879812072455	0.945373901685418	Exon	Caudate
e267552	ENSG00000163904.12	ENSG00000163904	SENP2	-0.013315035127788	0.253154685411876	-0.455785601883965	0.648799547077093	0.945373901685418	Exon	Caudate
e73181	ENSG00000116580.18	ENSG00000116580	GON4L	-0.0131786174712665	-0.0715688609521264	-0.455784623580424	0.648800250018132	0.945373901685418	Exon	Caudate
e879979	ENSG00000167371.17	ENSG00000167371	PRRT2	-0.0259661478014484	-0.240215022444712	-0.455772217085407	0.648809164491808	0.945377075405265	Exon	Caudate
e296032	ENSG00000138674.16	ENSG00000138674	SEC31A	-0.0117975333824559	0.536091185627386	-0.455766900933125	0.648812984337082	0.945377075405265	Exon	Caudate
e205814	ENSG00000225733.5	ENSG00000225733	FGD5-AS1	-0.0267396710261916	-1.27403337340376	-0.455764886377336	0.648814431869786	0.945377075405265	Exon	Caudate
e48310	ENSG00000065243.19	ENSG00000065243	PKN2	0.0120961889229026	0.465624156177241	0.455764882961681	0.648814434324062	0.945377075405265	Exon	Caudate
e1021110	ENSG00000105364.13	ENSG00000105364	MRPL4	0.0251254806955727	-0.534997341466411	0.455763414931417	0.648815489158841	0.945377075405265	Exon	Caudate
e689047	ENSG00000213782.7	ENSG00000213782	DDX47	-0.0128034269036766	-0.120723224473064	-0.455758233554355	0.648819212178158	0.945378693938541	Exon	Caudate
e97095	ENSG00000162769.12	ENSG00000162769	FLVCR1	-0.016954071806467	-0.884633945322766	-0.455746258901215	0.64882781646213	0.945381160960494	Exon	Caudate
e61725	ENSG00000271601.3	ENSG00000271601	LIX1L	0.0165514364421753	-0.184045148169187	0.455745885663936	0.648828084649321	0.945381160960494	Exon	Caudate
e242072	ENSG00000176142.12	ENSG00000176142	TMEM39A	-0.0274137030162559	-2.40384651141226	-0.455744970862191	0.64882874197429	0.945381160960494	Exon	Caudate
e302215	ENSG00000168769.13	ENSG00000168769	TET2	0.0172508447015726	-0.88862392626806	0.455737267640935	0.648834277085763	0.945381230920214	Exon	Caudate
e437139	ENSG00000065883.14	ENSG00000065883	CDK13	0.0176596591470298	-1.15320757522575	0.45573338038088	0.648837070264611	0.945381230920214	Exon	Caudate
e729307	ENSG00000196091.13	ENSG00000196091	MYBPC1	0.0360883964832551	0.125998290362028	0.45572539181547	0.648842810439469	0.945381230920214	Exon	Caudate
e54254	ENSG00000031698.12	ENSG00000031698	SARS	-0.0115418832680415	3.15857982565078	-0.455721221648882	0.648845806916387	0.945381230920214	Exon	Caudate
e793714	ENSG00000119684.15	ENSG00000119684	MLH3	0.0127741741168176	1.53752423849099	0.455720269149412	0.64884649133653	0.945381230920214	Exon	Caudate
e911159	ENSG00000167699.13	ENSG00000167699	GLOD4	-0.0137158176076758	0.653867522225801	-0.455719705608122	0.64884689627024	0.945381230920214	Exon	Caudate
e668926	ENSG00000186318.16	ENSG00000186318	BACE1	0.0229355746226134	0.148730669380589	0.455719456122227	0.648847075538857	0.945381230920214	Exon	Caudate
e603447	ENSG00000198825.12	ENSG00000198825	INPP5F	0.0159076785771976	-0.506024487713452	0.455715022455451	0.648850261362897	0.945382066665574	Exon	Caudate
e79278	ENSG00000072694.20	ENSG00000072694	FCGR2B	-0.0554216015618328	-3.17176834266475	-0.455702565506651	0.648859212373877	0.945384152923581	Exon	Caudate
e230951	ENSG00000168374.10	ENSG00000168374	ARF4	0.0117699823798188	3.54705764117601	0.455700582444026	0.648860637319435	0.945384152923581	Exon	Caudate
e1165513	ENSG00000101888.11	ENSG00000101888	NXT2	0.0240249395648745	-0.0070785462939827	0.455699192310645	0.648861636211697	0.945384152923581	Exon	Caudate
e394718	ENSG00000124608.4	ENSG00000124608	AARS2	-0.0173943572953594	-1.03215738664913	-0.455696407048332	0.648863637587725	0.945384152923581	Exon	Caudate
e855733	ENSG00000127585.11	ENSG00000127585	FBXL16	0.0396816192435296	-0.90207156384195	0.455694852831589	0.648864754385665	0.945384152923581	Exon	Caudate
e10725	ENSG00000189337.16	ENSG00000189337	KAZN	0.0336271964143718	-3.27736804731102	0.455685508311648	0.648871469000365	0.945390130000141	Exon	Caudate
e716880	ENSG00000135407.10	ENSG00000135407	AVIL	0.0429842587914838	-3.09690979723111	0.455678408480204	0.648876570686899	0.945391572848502	Exon	Caudate
e1113311	ENSG00000160201.11	ENSG00000160201	U2AF1	0.0918709362481663	-2.95222888281998	0.455672818005226	0.648880587815162	0.945391572848502	Exon	Caudate
e489662	ENSG00000042980.12	ENSG00000042980	ADAM28	0.0464702461220922	-2.88556517934903	0.455669871475476	0.648882705096976	0.945391572848502	Exon	Caudate
e215811	ENSG00000225873.3	ENSG00000225873	LINC00694	-0.0326677458210699	-2.85556110043866	-0.455669588681267	0.648882908303978	0.945391572848502	Exon	Caudate
e4759	ENSG00000142611.16	ENSG00000142611	PRDM16	-0.0318135892737028	-2.30279630865231	-0.455663583441702	0.648887223485982	0.945392117883184	Exon	Caudate
e1053810	ENSG00000105722.9	ENSG00000105722	ERF	-0.0190114874289308	2.80227375445159	-0.455661797377765	0.648888506899338	0.945392117883184	Exon	Caudate
e198859	ENSG00000115694.14	ENSG00000115694	STK25	0.0143997099685325	0.978584742041385	0.455638149392695	0.648905499749084	0.945413069478596	Exon	Caudate
e253292	ENSG00000069849.10	ENSG00000069849	ATP1B3	-0.017935961490249	-0.658337435664063	-0.455628403306101	0.648912503096184	0.945418588204489	Exon	Caudate
e805641	ENSG00000088808.16	ENSG00000088808	PPP1R13B	0.0192646499560675	-0.483031085053652	0.455625607240521	0.648914512299944	0.945418588204489	Exon	Caudate
e808960	ENSG00000273749.4	ENSG00000273749	CYFIP1	-0.0186945160678838	0.12468531130531	-0.455612374302384	0.648924021292346	0.94542724088614	Exon	Caudate
e816380	ENSG00000128928.8	ENSG00000128928	IVD	0.0186071055051737	-0.886859971859867	0.455609456706761	0.648926117840869	0.94542724088614	Exon	Caudate
e1018728	ENSG00000185236.11	ENSG00000185236	RAB11B	0.0137513504731355	0.699295526412643	0.455606436181974	0.648928288355971	0.94542724088614	Exon	Caudate
e724690	ENSG00000198707.14	ENSG00000198707	CEP290	0.0151681880434569	-0.155670546267315	0.455599303949677	0.648933413509671	0.945428567064831	Exon	Caudate
e52690	ENSG00000060718.19	ENSG00000060718	COL11A1	0.0289007271259099	-2.58197770141692	0.455593329223842	0.648937706903179	0.945428567064831	Exon	Caudate
e628766	ENSG00000121680.15	ENSG00000121680	PEX16	-0.0141749298560683	0.239868273155502	-0.455592774714585	0.648938105369997	0.945428567064831	Exon	Caudate
e1034578	ENSG00000099308.10	ENSG00000099308	MAST3	0.0235026309329077	1.90807255463351	0.455590170640617	0.648939976642303	0.945428567064831	Exon	Caudate
e206180	ENSG00000206562.11	ENSG00000206562	METTL6	0.0180559526271487	-1.30537035692523	0.455580945610699	0.648946605712687	0.945428567064831	Exon	Caudate
e895190	ENSG00000135740.16	ENSG00000135740	SLC9A5	0.0302975184561511	-1.57810180007101	0.455580548621663	0.648946890988081	0.945428567064831	Exon	Caudate
e730993	ENSG00000136052.9	ENSG00000136052	SLC41A2	-0.015543853041565	1.10295185027251	-0.455579721866456	0.648947485092607	0.945428567064831	Exon	Caudate
e878942	ENSG00000177548.12	ENSG00000177548	RABEP2	0.0239259337264039	-1.77773603874894	0.455574733693838	0.648951069587554	0.945429599147265	Exon	Caudate
e531523	ENSG00000137100.15	ENSG00000137100	DCTN3	0.0160926261503468	2.26452075013786	0.455567929445759	0.648955959125341	0.945429599147265	Exon	Caudate
e904854	ENSG00000153815.16	ENSG00000153815	CMIP	0.0456739009644855	-3.79226839252256	0.455564887630441	0.648958144981028	0.945429599147265	Exon	Caudate
e983348	ENSG00000169738.7	ENSG00000169738	DCXR	-0.0301476652448642	-1.86644567371126	-0.455560559354884	0.648961255295321	0.945429599147265	Exon	Caudate
e983387	ENSG00000169738.7	ENSG00000169738	DCXR	-0.0301476652448642	-1.86644567371126	-0.455560559354884	0.648961255295321	0.945429599147265	Exon	Caudate
e376039	ENSG00000137177.19	ENSG00000137177	KIF13A	0.0175108526010647	-0.0369352440068394	0.455550084968058	0.64896878225258	0.945431315974592	Exon	Caudate
e939694	ENSG00000270647.5	ENSG00000270647	TAF15	-0.0119848038905606	1.35075658692768	-0.45554745962744	0.648970668843751	0.945431315974592	Exon	Caudate
e548495	ENSG00000148229.12	ENSG00000148229	POLE3	-0.0125280292108535	0.299518313307369	-0.45554328658204	0.648973667632849	0.945431315974592	Exon	Caudate
e566688	ENSG00000107937.18	ENSG00000107937	GTPBP4	-0.0145108810858687	-0.017242754731932	-0.455543047165403	0.648973839680036	0.945431315974592	Exon	Caudate
e343965	ENSG00000186952.14	ENSG00000186952	TMEM232	-0.020440040119218	0.438554204943706	-0.455529051033743	0.648983897472762	0.945431315974592	Exon	Caudate
e604210	ENSG00000107669.17	ENSG00000107669	ATE1	-0.010949249951003	3.56029546725635	-0.455528990513707	0.648983940963346	0.945431315974592	Exon	Caudate
e614534	ENSG00000167325.14	ENSG00000167325	RRM1	-0.0172716358965926	-1.26681065227855	-0.455526417222716	0.648985790169014	0.945431315974592	Exon	Caudate
e746243	ENSG00000177192.13	ENSG00000177192	PUS1	-0.0201247504656721	-1.15032828045408	-0.455525800749244	0.648986233176459	0.945431315974592	Exon	Caudate
e745746	ENSG00000256299.1	ENSG00000256299		-0.033014214042215	-2.72020793085405	-0.45551964676509	0.648990655532225	0.945431315974592	Exon	Caudate
e308754	ENSG00000164134.12	ENSG00000164134	NAA15	0.0089993587229465	2.9417574497013	0.455517679659866	0.648992069129504	0.945431315974592	Exon	Caudate
e150735	ENSG00000088179.8	ENSG00000088179	PTPN4	0.0140390613885754	4.1571392245179	0.455515449462107	0.648993671791356	0.945431315974592	Exon	Caudate
e579856	ENSG00000225830.11	ENSG00000225830	ERCC6	0.0144158651593443	0.0775358237848821	0.45551284709771	0.648995541901184	0.945431315974592	Exon	Caudate
e369832	ENSG00000113240.12	ENSG00000113240	CLK4	0.0159676101940962	0.400453169365583	0.455509812360161	0.648997722725599	0.945431315974592	Exon	Caudate
e869509	ENSG00000166783.20	ENSG00000166783	KIAA0430	0.0144354629205566	0.122393231305993	0.455507342955269	0.648999497292643	0.945431315974592	Exon	Caudate
e681556	ENSG00000111224.13	ENSG00000111224	PARP11	0.0202780978617702	-1.50332198991721	0.455504390271661	0.649001619156711	0.945431315974592	Exon	Caudate
e146250	ENSG00000115641.18	ENSG00000115641	FHL2	-0.0221286952011125	-0.804059774181361	-0.455500303021075	0.649004556350545	0.945431789173698	Exon	Caudate
e260447	ENSG00000269984.1	ENSG00000269984		-0.0261471778641899	-1.25650581407429	-0.455492305824164	0.649010303339075	0.945436355496705	Exon	Caudate
e873704	ENSG00000180747.15	ENSG00000180747	SMG1P3	0.0262051655159767	0.113427225291007	0.455486903066046	0.649014185909961	0.945438205830493	Exon	Caudate
e604165	ENSG00000107669.17	ENSG00000107669	ATE1	-0.0109479904418603	3.56029828674939	-0.455472812110916	0.649024312103714	0.945445575104834	Exon	Caudate
e608314	ENSG00000177963.13	ENSG00000177963	RIC8A	-0.0234650596614629	-1.10138611078868	-0.455472449971631	0.649024572349001	0.945445575104834	Exon	Caudate
e892934	ENSG00000140937.13	ENSG00000140937	CDH11	-0.0320898759644669	-2.09147478578057	-0.455465755574035	0.649029383172629	0.945445575104834	Exon	Caudate
e27373	ENSG00000127603.23	ENSG00000127603	MACF1	-0.0133441744909519	2.93148107049097	-0.455462183763076	0.649031950004455	0.945445575104834	Exon	Caudate
e316918	ENSG00000177822.7	ENSG00000177822		-0.0372957672023342	-3.34207584302313	-0.455461687432362	0.64903230668589	0.945445575104834	Exon	Caudate
e733915	ENSG00000139436.20	ENSG00000139436	GIT2	-0.0193718982981159	-1.18425188314475	-0.455447604840299	0.649042426986134	0.945456511822668	Exon	Caudate
e455938	ENSG00000197343.10	ENSG00000197343	ZNF655	0.0164410772799652	-0.730178794821845	0.455431318209958	0.64905413127541	0.945468115645356	Exon	Caudate
e767331	ENSG00000165792.17	ENSG00000165792	METTL17	0.0170326260810071	-1.02902943462368	0.455429249749742	0.649055617768173	0.945468115645356	Exon	Caudate
e433850	ENSG00000223813.2	ENSG00000223813		-0.0432225132400596	-3.45021918770866	-0.455423605732714	0.649059673831306	0.945468128302887	Exon	Caudate
e838311	ENSG00000103855.17	ENSG00000103855	CD276	0.0487423164710947	-3.96474534011601	0.455421967174105	0.649060851380591	0.945468128302887	Exon	Caudate
e937581	ENSG00000185158.12	ENSG00000185158	LRRC37B	0.0171625525816926	-0.967105147528305	0.455411867962386	0.649068109193229	0.945474895023904	Exon	Caudate
e366203	ENSG00000113734.17	ENSG00000113734	BNIP1	-0.0245129202700288	-2.00856102267671	-0.455389518263052	0.649084170954859	0.945487816966169	Exon	Caudate
e637814	ENSG00000254772.9	ENSG00000254772	EEF1G	-0.0124724489214956	4.40225071411773	-0.455388907857981	0.649084609628863	0.945487816966169	Exon	Caudate
e556664	ENSG00000119335.16	ENSG00000119335	SET	0.0129789011265093	3.03444428121083	0.45538861840274	0.64908481764895	0.945487816966169	Exon	Caudate
e230945	ENSG00000168374.10	ENSG00000168374	ARF4	0.0117617161736603	3.54707285497393	0.455382335146089	0.649089333184924	0.945490588984461	Exon	Caudate
e151474	ENSG00000211460.11	ENSG00000211460	TSN	-0.0114066456577296	1.34890462005854	-0.455360144147854	0.649105281109282	0.945506577943466	Exon	Caudate
e1021396	ENSG00000105397.13	ENSG00000105397	TYK2	0.0117909136376473	0.816914730167024	0.455359790993501	0.649105534910748	0.945506577943466	Exon	Caudate
e155649	ENSG00000168702.17	ENSG00000168702	LRP1B	0.0145628304585526	0.403564216966438	0.455346044350448	0.649115414243534	0.945514646305478	Exon	Caudate
e676281	ENSG00000151702.16	ENSG00000151702	FLI1	-0.0227526515147137	-1.33639290214491	-0.455342090239935	0.649118255965053	0.945514646305478	Exon	Caudate
e222179	ENSG00000145020.15	ENSG00000145020	AMT	0.0140972759625414	0.478042683727317	0.455341177760958	0.649118911741874	0.945514646305478	Exon	Caudate
e467826	ENSG00000128513.14	ENSG00000128513	POT1	-0.0195839738435856	-1.17636610188543	-0.455329468117326	0.649127327206982	0.945523098811061	Exon	Caudate
e1043971	ENSG00000126264.9	ENSG00000126264	HCST	-0.0430084329246439	-3.18340520173451	-0.455317353184525	0.649136033991885	0.945530212021308	Exon	Caudate
e855909	ENSG00000162004.16	ENSG00000162004	CCDC78	0.0370819313016026	-2.17492302017356	0.455311552702863	0.649140202711052	0.945530212021308	Exon	Caudate
e1012617	ENSG00000089847.12	ENSG00000089847	ANKRD24	0.0297754909106873	-2.73607070810641	0.455310552909361	0.64914092124876	0.945530212021308	Exon	Caudate
e1149641	ENSG00000183337.16	ENSG00000183337	BCOR	0.0218637642809822	-1.03262907069208	0.45530813196146	0.649142661151761	0.945530212021308	Exon	Caudate
e808857	ENSG00000140157.14	ENSG00000140157	NIPA2	-0.015957570820323	-0.890365079827587	-0.455298663268813	0.649149466193465	0.945536318588118	Exon	Caudate
e701551	ENSG00000134285.10	ENSG00000134285	FKBP11	-0.0306278779203068	-1.71081511831063	-0.455294357257892	0.649152560884259	0.945537020714948	Exon	Caudate
e107685	ENSG00000153207.14	ENSG00000153207	AHCTF1	0.0125371472776349	0.333435432135368	0.455282604751212	0.649161007334614	0.945541506888631	Exon	Caudate
e490561	ENSG00000015592.16	ENSG00000015592	STMN4	0.0300032624525313	0.195296351934034	0.455281694897496	0.649161661242469	0.945541506888631	Exon	Caudate
e544615	ENSG00000255036.6	ENSG00000255036		0.0244316590429601	-1.17902548074801	0.455279165888009	0.649163478831867	0.945541506888631	Exon	Caudate
e272730	ENSG00000174013.7	ENSG00000174013	FBXO45	0.0190202088039404	-0.67764102425511	0.455267572736738	0.649171810811962	0.945546020319221	Exon	Caudate
e920306	ENSG00000181222.15	ENSG00000181222	POLR2A	0.0135215446590685	1.26942210033326	0.455267253447178	0.649172040285505	0.945546020319221	Exon	Caudate
e854318	ENSG00000129925.10	ENSG00000129925	TMEM8A	0.016384379990243	1.50752958702856	0.455257936391559	0.649178736472049	0.945546020319221	Exon	Caudate
e788835	ENSG00000072042.12	ENSG00000072042	RDH11	0.017219395996431	-0.116465419559678	0.455249042153959	0.649185128804988	0.945546020319221	Exon	Caudate
e788839	ENSG00000072042.12	ENSG00000072042	RDH11	0.017219395996431	-0.116465419559678	0.455249042153959	0.649185128804988	0.945546020319221	Exon	Caudate
e786111	ENSG00000126785.12	ENSG00000126785	RHOJ	-0.0191456275885002	0.0837345328668133	-0.455246145509518	0.649187210643399	0.945546020319221	Exon	Caudate
e785517	ENSG00000258656.1	ENSG00000258656		0.0278204185401322	-2.32375143006793	0.455244420082073	0.649188450721355	0.945546020319221	Exon	Caudate
e128906	ENSG00000082898.16	ENSG00000082898	XPO1	0.0146534097234984	2.10190236965181	0.455242292990582	0.649189979479689	0.945546020319221	Exon	Caudate
e874875	ENSG00000243716.10	ENSG00000243716	NPIPB5	-0.0200790108172997	0.791748143008264	-0.455242136949008	0.649190091628123	0.945546020319221	Exon	Caudate
e391795	ENSG00000124593.14	ENSG00000124593	PRICKLE4	-0.0339917902877606	-2.81128513600145	-0.45523724459546	0.649193607809161	0.945547336268764	Exon	Caudate
e896770	ENSG00000102898.11	ENSG00000102898	NUTF2	-0.0172190207413215	-0.529617481829999	-0.455224940751128	0.649202450733815	0.945554495327618	Exon	Caudate
e140398	ENSG00000204717.4	ENSG00000204717		-0.0480778130698375	-2.82428846942494	-0.455217899770656	0.649207511195639	0.945554495327618	Exon	Caudate
e856018	ENSG00000103245.13	ENSG00000103245	NARFL	0.0149385213205202	0.381721726789069	0.455213969110797	0.649210336228887	0.945554495327618	Exon	Caudate
e994086	ENSG00000101695.8	ENSG00000101695	RNF125	0.0380656902718101	-2.54026141246466	0.455204520840367	0.649217126885037	0.945554495327618	Exon	Caudate
e828475	ENSG00000140262.17	ENSG00000140262	TCF12	0.0155160463557703	1.00344599309789	0.455204078902487	0.649217444515124	0.945554495327618	Exon	Caudate
e21963	ENSG00000060688.12	ENSG00000060688	SNRNP40	-0.0127333427259501	0.145384643930459	-0.455201748519536	0.649219119411617	0.945554495327618	Exon	Caudate
e539326	ENSG00000135069.13	ENSG00000135069	PSAT1	0.0170176130640088	2.66665699879378	0.455200426997817	0.649220069218574	0.945554495327618	Exon	Caudate
e823226	ENSG00000259520.5	ENSG00000259520		-0.0610801670367258	-3.54081357762591	-0.455198581107268	0.649221395901992	0.945554495327618	Exon	Caudate
e831065	ENSG00000140416.19	ENSG00000140416	TPM1	0.0204855911839254	-0.348019091995517	0.455197688588957	0.649222037375552	0.945554495327618	Exon	Caudate
e464076	ENSG00000091129.19	ENSG00000091129	NRCAM	-0.0122651452583122	1.53518823833274	-0.455193625862319	0.649224957354487	0.945554942859575	Exon	Caudate
e256385	ENSG00000152601.17	ENSG00000152601	MBNL1	-0.0107445139431731	1.52510900159995	-0.455171412661088	0.649240922609874	0.945568739338251	Exon	Caudate
e1101633	ENSG00000101216.10	ENSG00000101216	GMEB2	-0.0203130433940967	-1.79576987974215	-0.455169641871601	0.649242195333275	0.945568739338251	Exon	Caudate
e379772	ENSG00000234127.8	ENSG00000234127	TRIM26	0.0221899096624789	-1.63155849950039	0.455166310976183	0.64924458935781	0.945568739338251	Exon	Caudate
e146387	ENSG00000115652.14	ENSG00000115652	UXS1	0.0136125465971049	-0.173567877270065	0.455165611155316	0.64924509234264	0.945568739338251	Exon	Caudate
e1160712	ENSG00000131269.15	ENSG00000131269	ABCB7	0.0158960370540476	-0.776069314654983	0.455162269902557	0.64924749381576	0.945568739338251	Exon	Caudate
e713856	ENSG00000196531.10	ENSG00000196531	NACA	-0.0087314295714225	3.47334457971463	-0.455140904428638	0.649262850002218	0.94557094525992	Exon	Caudate
e829478	ENSG00000157483.8	ENSG00000157483	MYO1E	-0.0306861618816231	-0.616785486011946	-0.455127317111396	0.64927261580666	0.94557094525992	Exon	Caudate
e601916	ENSG00000169129.14	ENSG00000169129	AFAP1L2	-0.0208377170133718	-1.44872381714049	-0.455125703132042	0.649273775848859	0.94557094525992	Exon	Caudate
e582830	ENSG00000171988.17	ENSG00000171988	JMJD1C	0.011943420579866	0.145675937937139	0.455116534751756	0.64928036560737	0.94557094525992	Exon	Caudate
e565450	ENSG00000197070.13	ENSG00000197070	ARRDC1	-0.027591099937644	-2.37801753971074	-0.455116471435581	0.649280411115864	0.94557094525992	Exon	Caudate
e132585	ENSG00000143977.13	ENSG00000143977	SNRPG	-0.0186017243842375	0.522075440057533	-0.455110837921219	0.649284460208989	0.94557094525992	Exon	Caudate
e439249	ENSG00000105953.14	ENSG00000105953	OGDH	0.0220902006396359	-1.55734018663948	0.455107998128857	0.649286501316051	0.94557094525992	Exon	Caudate
e85261	ENSG00000272906.1	ENSG00000272906		0.0294133046772981	-2.16868627562361	0.455107656527833	0.649286746842723	0.94557094525992	Exon	Caudate
e583482	ENSG00000108187.15	ENSG00000108187	PBLD	-0.0287440375374793	-2.18909805877428	-0.45510543720287	0.649288341989553	0.94557094525992	Exon	Caudate
e1138139	ENSG00000100271.16	ENSG00000100271	TTLL1	-0.0154139727859509	0.119908256346137	-0.455089705821767	0.649299649015713	0.94557094525992	Exon	Caudate
e90839	ENSG00000223774.5	ENSG00000223774		-0.031000964149959	-1.15901859682354	-0.455088997709347	0.649300157977744	0.94557094525992	Exon	Caudate
e533056	ENSG00000137076.19	ENSG00000137076	TLN1	-0.0145869524572448	1.19338863046295	-0.455088334472327	0.649300634685334	0.94557094525992	Exon	Caudate
e1016054	ENSG00000125730.16	ENSG00000125730	C3	0.0433253460805263	0.810481794580002	0.455088273504236	0.649300678506707	0.94557094525992	Exon	Caudate
e853310	ENSG00000185418.15	ENSG00000185418	TARSL2	0.0376548578493347	-2.54717437923811	0.455085714818489	0.649302517586572	0.94557094525992	Exon	Caudate
e313313	ENSG00000109738.10	ENSG00000109738	GLRB	0.0208066203504955	0.430698244507125	0.455083904381384	0.649303818856861	0.94557094525992	Exon	Caudate
e926906	ENSG00000187688.14	ENSG00000187688	TRPV2	-0.0451070349829312	-3.6774559398431	-0.455080477686491	0.649306281832	0.94557094525992	Exon	Caudate
e1044598	ENSG00000161281.10	ENSG00000161281	COX7A1	0.027319102122662	-0.0767478261637114	0.455079214123038	0.649307190033283	0.94557094525992	Exon	Caudate
e409705	ENSG00000153989.7	ENSG00000153989	NUS1	-0.0135613757166051	0.245646693213513	-0.455078118724298	0.649307977364599	0.94557094525992	Exon	Caudate
e103095	ENSG00000135775.13	ENSG00000135775	COG2	-0.0171733591457516	-0.931687400037705	-0.455074751735485	0.649310397431679	0.94557094525992	Exon	Caudate
e417482	ENSG00000164506.14	ENSG00000164506	STXBP5	0.0238705556439773	-1.81886817894058	0.455074202531139	0.649310792179811	0.94557094525992	Exon	Caudate
e174827	ENSG00000151689.12	ENSG00000151689	INPP1	-0.0167663572003677	1.07823423279187	-0.455073925358676	0.649310991401346	0.94557094525992	Exon	Caudate
e558741	ENSG00000126883.16	ENSG00000126883	NUP214	0.0134750902313516	0.0659837830144028	0.45507286505002	0.649311753513064	0.94557094525992	Exon	Caudate
e760705	ENSG00000282997.1	ENSG00000282997		-0.028979324729443	-1.4612035378636	-0.455072586673285	0.649311953600309	0.94557094525992	Exon	Caudate
e186393	ENSG00000163482.11	ENSG00000163482	STK36	-0.024741765147805	-2.2216380292211	-0.455066140090543	0.649316587180594	0.94557094525992	Exon	Caudate
e1039155	ENSG00000105171.9	ENSG00000105171	POP4	-0.0143976053427635	-0.496976824660662	-0.45506336041292	0.64931858512075	0.94557094525992	Exon	Caudate
e296657	ENSG00000138663.8	ENSG00000138663	COPS4	0.0142428705125375	0.672249231584707	0.455058407452831	0.649322145150595	0.94557094525992	Exon	Caudate
e1047985	ENSG00000104823.8	ENSG00000104823	ECH1	-0.0177058984023124	-0.81207878506045	-0.455056403169741	0.649323585767682	0.94557094525992	Exon	Caudate
e20819	ENSG00000180098.9	ENSG00000180098	TRNAU1AP	-0.0140961244365044	-0.0876049185334892	-0.455054985057292	0.649324605064123	0.94557094525992	Exon	Caudate
e794739	ENSG00000165548.10	ENSG00000165548	TMEM63C	0.0249323427618636	-0.866396308175549	0.455044230195819	0.649332335355505	0.94557094525992	Exon	Caudate
e854151	ENSG00000242173.8	ENSG00000242173	ARHGDIG	0.0197237821409004	0.354790713387608	0.45504205134682	0.649333901455389	0.94557094525992	Exon	Caudate
e636106	ENSG00000167992.12	ENSG00000167992	VWCE	0.0441953072857752	-3.47666577831478	0.455038097190426	0.649336743603942	0.94557094525992	Exon	Caudate
e593592	ENSG00000138115.13	ENSG00000138115	CYP2C8	0.0450460957078727	-2.75168639402241	0.455035526799948	0.64933859113897	0.94557094525992	Exon	Caudate
e353524	ENSG00000044115.20	ENSG00000044115	CTNNA1	-0.0148533967203022	1.83899447452787	-0.455032483268008	0.649340778759534	0.94557094525992	Exon	Caudate
e975386	ENSG00000188878.18	ENSG00000188878	FBF1	0.0270421320417915	-2.55625990678231	0.455029515305125	0.649342912065725	0.94557094525992	Exon	Caudate
e591966	ENSG00000148688.13	ENSG00000148688	RPP30	-0.015152007820709	-0.580931354741434	-0.455027560286511	0.649344317291518	0.94557094525992	Exon	Caudate
e1038154	ENSG00000268119.5	ENSG00000268119		-0.0484571017768447	-3.4562284634628	-0.455026762636163	0.64934489062598	0.94557094525992	Exon	Caudate
e398098	ENSG00000112200.16	ENSG00000112200	ZNF451	-0.0135583600902859	0.298971129657922	-0.455022323422088	0.649348081444438	0.94557094525992	Exon	Caudate
e591335	ENSG00000184719.11	ENSG00000184719	RNLS	-0.0272579308948777	-2.47780880883452	-0.455022029397756	0.649348292783486	0.94557094525992	Exon	Caudate
e321334	ENSG00000145545.11	ENSG00000145545	SRD5A1	0.0299536233285986	-1.85925641705135	0.455015287772729	0.649353138541975	0.945574196925589	Exon	Caudate
e288650	ENSG00000145216.15	ENSG00000145216	FIP1L1	0.0150486343764463	-0.491082867856869	0.455003660664187	0.649361495932906	0.945578968703594	Exon	Caudate
e141355	ENSG00000084090.13	ENSG00000084090	STARD7	0.0110200268988881	2.20135330128638	0.455003458848255	0.649361640995557	0.945578968703594	Exon	Caudate
e723646	ENSG00000111058.7	ENSG00000111058	ACSS3	-0.0268169417255862	-0.121404626593438	-0.454990052498756	0.649371277334034	0.945589196153976	Exon	Caudate
e286729	ENSG00000151806.13	ENSG00000151806	GUF1	0.0166205643043639	-0.732079485313014	0.454985729711268	0.64937438451931	0.945589916061375	Exon	Caudate
e834456	ENSG00000103599.19	ENSG00000103599	IQCH	0.0396808558242372	-3.62016488437555	0.454979353202423	0.649378967914346	0.945592785544917	Exon	Caudate
e41143	ENSG00000162604.12	ENSG00000162604	TM2D1	0.0143932501309921	1.19954336200672	0.454969435972357	0.649386096384326	0.94559658756698	Exon	Caudate
e396155	ENSG00000096093.15	ENSG00000096093	EFHC1	-0.0260352123778971	-2.25903215452416	-0.454968162187912	0.649387011978427	0.94559658756698	Exon	Caudate
e666744	ENSG00000149294.16	ENSG00000149294	NCAM1	0.0155368657877849	0.413540243161891	0.454964292461558	0.649389793534434	0.94559658756698	Exon	Caudate
e120942	ENSG00000152133.14	ENSG00000152133	GPATCH11	0.0187761507775668	-1.29601215420552	0.454951011658793	0.649399339801468	0.94559658756698	Exon	Caudate
e365237	ENSG00000043462.11	ENSG00000043462	LCP2	-0.0427285742883789	-2.90304531702541	-0.454948849286038	0.64940089412471	0.94559658756698	Exon	Caudate
e69061	ENSG00000143578.15	ENSG00000143578	CREB3L4	0.048788873485118	-3.53980079017554	0.454945782000246	0.649403098906133	0.94559658756698	Exon	Caudate
e458022	ENSG00000185955.4	ENSG00000185955	C7orf61	0.0383815882510064	-1.89349749953091	0.454943593569987	0.649404671963386	0.94559658756698	Exon	Caudate
e900113	ENSG00000168872.16	ENSG00000168872	DDX19A	0.0227800924018228	-1.73194248831012	0.454941234343637	0.649406367791687	0.94559658756698	Exon	Caudate
e700752	ENSG00000152556.15	ENSG00000152556	PFKM	0.0156386817934062	2.15884915841018	0.454927056686182	0.649416558828836	0.94559658756698	Exon	Caudate
e1136843	ENSG00000100417.11	ENSG00000100417	PMM1	0.0213076518768713	-0.687684559321401	0.454917350908369	0.649423535473675	0.94559658756698	Exon	Caudate
e29952	ENSG00000066185.12	ENSG00000066185	ZMYND12	-0.0363163946473769	-2.18022187923073	-0.454915779837962	0.649424664783311	0.94559658756698	Exon	Caudate
e66965	ENSG00000143416.20	ENSG00000143416	SELENBP1	-0.0210979445857543	0.536699907974139	-0.454913771290958	0.649426108559051	0.94559658756698	Exon	Caudate
e960172	ENSG00000011258.15	ENSG00000011258	MBTD1	0.0184008228545639	-1.04205765699362	0.454912808311664	0.649426800764452	0.94559658756698	Exon	Caudate
e367387	ENSG00000074317.10	ENSG00000074317	SNCB	0.0359314181618321	-2.0709506860124	0.45491229978739	0.64942716630021	0.94559658756698	Exon	Caudate
e809828	ENSG00000202188.1	ENSG00000202188	SNORD115-31	0.0518307977625156	-3.57390439417817	0.454907069489967	0.64943092593045	0.94559658756698	Exon	Caudate
e718776	ENSG00000155974.11	ENSG00000155974	GRIP1	-0.0429494173418279	-3.56203907021445	-0.454905942756696	0.649431735847415	0.94559658756698	Exon	Caudate
e321778	ENSG00000112902.11	ENSG00000112902	SEMA5A	0.0274614166246049	-1.82193696500639	0.45490220300735	0.649434424052226	0.94559658756698	Exon	Caudate
e1092603	ENSG00000101049.14	ENSG00000101049	SGK2	0.0381396999800621	0.784741817425882	0.454899382313253	0.64943645162522	0.94559658756698	Exon	Caudate
e318349	ENSG00000154553.13	ENSG00000154553	PDLIM3	-0.0239174559338885	-0.970755413182698	-0.454897816280722	0.649437577322773	0.94559658756698	Exon	Caudate
e518772	ENSG00000169398.19	ENSG00000169398	PTK2	0.0313779509194609	-2.57176656878495	0.454891010941447	0.649442469154989	0.94559658756698	Exon	Caudate
e492571	ENSG00000104691.14	ENSG00000104691	UBXN8	-0.0138918819017997	0.408735094643853	-0.454887980332646	0.649444647630212	0.94559658756698	Exon	Caudate
e285214	ENSG00000109814.11	ENSG00000109814	UGDH	0.0186891221636167	-0.688510953873233	0.45488507248786	0.649446737862509	0.94559658756698	Exon	Caudate
e1146053	ENSG00000047634.14	ENSG00000047634	SCML1	-0.0213883441815944	0.532518594115562	-0.454880742454812	0.649449850404793	0.94559658756698	Exon	Caudate
e673758	ENSG00000023171.15	ENSG00000023171	GRAMD1B	0.0456056648850662	-3.68897614301352	0.454875355200626	0.649453722914171	0.94559658756698	Exon	Caudate
e734028	ENSG00000139436.20	ENSG00000139436	GIT2	-0.0193396817869746	-1.1846208518808	-0.454873990746302	0.64945470372371	0.94559658756698	Exon	Caudate
e196179	ENSG00000132326.11	ENSG00000132326	PER2	0.020891865260715	-0.629974632915358	0.454873366310162	0.649455152586812	0.94559658756698	Exon	Caudate
e1082388	ENSG00000125844.15	ENSG00000125844	RRBP1	0.0210345076594175	-0.0562110905161734	0.454871376762561	0.649456582733119	0.94559658756698	Exon	Caudate
e285090	ENSG00000163682.15	ENSG00000163682	RPL9	-0.031818139927425	0.323321572511258	-0.454868798472056	0.64945843608736	0.94559658756698	Exon	Caudate
e285076	ENSG00000163682.15	ENSG00000163682	RPL9	-0.0318184031064148	0.323229267632472	-0.454866322172035	0.649460216129764	0.94559658756698	Exon	Caudate
e440207	ENSG00000136205.16	ENSG00000136205	TNS3	0.0238295617249126	1.61844536816489	0.45486492845499	0.649461217978333	0.94559658756698	Exon	Caudate
e327249	ENSG00000082074.15	ENSG00000082074	FYB	-0.052350290821672	-3.52894722951716	-0.454863038920523	0.649462576237401	0.94559658756698	Exon	Caudate
e268893	ENSG00000127241.16	ENSG00000127241	MASP1	0.0457516936673174	-1.40276250312627	0.454855830411061	0.649467757960106	0.94560032779658	Exon	Caudate
e765352	ENSG00000139842.14	ENSG00000139842	CUL4A	0.0320678251050191	-2.77323736317796	0.454843377324283	0.649476709704149	0.94560368402858	Exon	Caudate
e331604	ENSG00000178722.12	ENSG00000178722	C5orf64	0.0372921164742674	-2.70285222329361	0.454839790793976	0.649479287845556	0.94560368402858	Exon	Caudate
e388248	ENSG00000186577.12	ENSG00000186577	C6orf1	-0.0283582203648767	-1.95000393184028	-0.454832707289363	0.649484379764316	0.94560368402858	Exon	Caudate
e938291	ENSG00000176658.16	ENSG00000176658	MYO1D	0.0312895148061901	-0.146476496536563	0.454832003656528	0.649484885565863	0.94560368402858	Exon	Caudate
e378792	ENSG00000204713.10	ENSG00000204713	TRIM27	0.014752110642136	-0.739273172202059	0.454826173910058	0.649489076244618	0.94560368402858	Exon	Caudate
e523815	ENSG00000147789.15	ENSG00000147789	ZNF7	0.0220376257768053	-1.90246954071946	0.454824572092567	0.649490227703593	0.94560368402858	Exon	Caudate
e1042731	ENSG00000105677.11	ENSG00000105677	TMEM147	-0.0148992888497436	0.378775855505181	-0.454822932773255	0.649491406121446	0.94560368402858	Exon	Caudate
e776693	ENSG00000151413.16	ENSG00000151413	NUBPL	0.0188544031943404	-1.46862596679661	0.454818032531115	0.649494928645329	0.94560368402858	Exon	Caudate
e334125	ENSG00000183474.15	ENSG00000183474	GTF2H2C	-0.045558427274273	-3.39731509544099	-0.454816788444765	0.649495822954201	0.94560368402858	Exon	Caudate
e20969	ENSG00000162419.12	ENSG00000162419	GMEB1	0.0181618057092881	-1.52066466845063	0.454816275774848	0.649496191486046	0.94560368402858	Exon	Caudate
e458182	ENSG00000077454.15	ENSG00000077454	LRCH4	-0.0203838414069769	-1.17872903425429	-0.454810487267275	0.649500352550251	0.945605938089965	Exon	Caudate
e732829	ENSG00000189046.10	ENSG00000189046	ALKBH2	-0.0346406573558371	-2.98624395089415	-0.454802307978574	0.64950623224434	0.945607661699642	Exon	Caudate
e206975	ENSG00000154822.16	ENSG00000154822	PLCL2	0.0325360630746308	-1.53442722774286	0.454795578492099	0.649511069762334	0.945607661699642	Exon	Caudate
e1039666	ENSG00000178904.18	ENSG00000178904	DPY19L3	0.0143172628746916	0.384274651103613	0.45479227880935	0.649513441757762	0.945607661699642	Exon	Caudate
e354534	ENSG00000185129.5	ENSG00000185129	PURA	0.0111665376016643	6.74308209861296	0.454778645911302	0.649523241880702	0.945607661699642	Exon	Caudate
e344638	ENSG00000134982.16	ENSG00000134982	APC	-0.0116254187670491	2.95728012695613	-0.45477772909801	0.649523900941801	0.945607661699642	Exon	Caudate
e801722	ENSG00000100749.7	ENSG00000100749	VRK1	-0.0162809799926293	0.48814278633324	-0.454774261931529	0.649526393354217	0.945607661699642	Exon	Caudate
e1057559	ENSG00000213889.10	ENSG00000213889	PPM1N	0.0333880778568625	-3.09145020044832	0.454774093156556	0.649526514680144	0.945607661699642	Exon	Caudate
e65560	ENSG00000163131.10	ENSG00000163131	CTSS	-0.0307148044653807	-0.708846720274455	-0.454767827917613	0.649531018529395	0.945607661699642	Exon	Caudate
e671167	ENSG00000149428.18	ENSG00000149428	HYOU1	0.0145023050572673	1.82998415107181	0.454767222694804	0.649531453602436	0.945607661699642	Exon	Caudate
e56642	ENSG00000171385.9	ENSG00000171385	KCND3	0.0181753127753046	1.03890742562016	0.454765717299979	0.64953253577748	0.945607661699642	Exon	Caudate
e731844	ENSG00000151135.9	ENSG00000151135	TMEM263	0.0271195377094441	-2.20343843943576	0.4547595772829	0.649536949626072	0.945607661699642	Exon	Caudate
e731847	ENSG00000151135.9	ENSG00000151135	TMEM263	0.0271195377094441	-2.20343843943576	0.4547595772829	0.649536949626072	0.945607661699642	Exon	Caudate
e716954	ENSG00000175215.10	ENSG00000175215	CTDSP2	0.0112742525416362	1.11180165311444	0.454757966673905	0.649538107439919	0.945607661699642	Exon	Caudate
e421139	ENSG00000164691.16	ENSG00000164691	TAGAP	0.0549343502176412	-3.8354811799247	0.454757954361239	0.649538116291094	0.945607661699642	Exon	Caudate
e664241	ENSG00000225215.1	ENSG00000225215	SMARCE1P1	0.0299885244177391	-2.16037230767582	0.454753914190719	0.64954102064059	0.945607698102231	Exon	Caudate
e351543	ENSG00000113648.16	ENSG00000113648	H2AFY	0.0093189326141165	1.18635616411901	0.454747025670032	0.649545972590342	0.945607698102231	Exon	Caudate
e818613	ENSG00000103966.10	ENSG00000103966	EHD4	-0.0383953440648769	-3.07210840852528	-0.454736526653658	0.649553520046444	0.945607698102231	Exon	Caudate
e735837	ENSG00000198270.12	ENSG00000198270	TMEM116	0.0204124307544432	-1.3811790974958	0.454731387835965	0.649557214215284	0.945607698102231	Exon	Caudate
e1051108	ENSG00000090006.17	ENSG00000090006	LTBP4	0.037822503157196	-2.82939782041482	0.454731274099618	0.649557295977626	0.945607698102231	Exon	Caudate
e1051213	ENSG00000090006.17	ENSG00000090006	LTBP4	0.037822503157196	-2.82939782041482	0.454731274099618	0.649557295977626	0.945607698102231	Exon	Caudate
e600554	ENSG00000108055.9	ENSG00000108055	SMC3	-0.0128974051230832	0.47297020400478	-0.45472786059132	0.649559749869156	0.945607698102231	Exon	Caudate
e851966	ENSG00000103852.12	ENSG00000103852	TTC23	-0.0242715086759111	-1.94924596640221	-0.454726362411519	0.649560826876891	0.945607698102231	Exon	Caudate
e1061891	ENSG00000105516.10	ENSG00000105516	DBP	0.0479801610262153	-3.57492708118791	0.454725207773043	0.649561656921002	0.945607698102231	Exon	Caudate
e867629	ENSG00000184602.5	ENSG00000184602	SNN	0.016662072456641	6.79496685502605	0.454721201073647	0.649564537252133	0.945608087493797	Exon	Caudate
e902343	ENSG00000261008.6	ENSG00000261008	LINC01572	0.026873548098866	-1.99978497429345	0.454714021362415	0.649569698607264	0.945611797485405	Exon	Caudate
e473717	ENSG00000133606.10	ENSG00000133606	MKRN1	0.009441538791646	1.46251929872858	0.454709717479697	0.649572792593156	0.945612497884247	Exon	Caudate
e387940	ENSG00000137288.9	ENSG00000137288	UQCC2	-0.0282301372392161	-2.23966485698015	-0.454705788999177	0.649575616714281	0.945612805424687	Exon	Caudate
e268731	ENSG00000163918.10	ENSG00000163918	RFC4	-0.0191715721919375	-1.35584613927665	-0.454699516963653	0.649580125589682	0.945612963218144	Exon	Caudate
e118903	ENSG00000115295.19	ENSG00000115295	CLIP4	-0.0104075297134548	1.5488139707478	-0.454692866064555	0.64958490683869	0.945612963218144	Exon	Caudate
e489661	ENSG00000042980.12	ENSG00000042980	ADAM28	0.044026362348301	-2.53370132977582	0.454688190875272	0.649588267783049	0.945612963218144	Exon	Caudate
e396457	ENSG00000112144.15	ENSG00000112144	ICK	0.0200445580087309	-0.489030508930835	0.454684470997182	0.64959094196936	0.945612963218144	Exon	Caudate
e952196	ENSG00000136448.11	ENSG00000136448	NMT1	-0.0106025810691363	1.34645983703916	-0.454681867116241	0.649592813878233	0.945612963218144	Exon	Caudate
e186986	ENSG00000187736.12	ENSG00000187736	NHEJ1	-0.0232449159803598	-2.06999043122323	-0.454681121456313	0.649593349927513	0.945612963218144	Exon	Caudate
e1119801	ENSG00000128191.14	ENSG00000128191	DGCR8	0.0147347434767449	-0.753984242653107	0.454680196126071	0.649594015140673	0.945612963218144	Exon	Caudate
e80534	ENSG00000152382.5	ENSG00000152382	TADA1	-0.0156197894751935	-0.528470413330613	-0.454674087264471	0.649598406763752	0.945615552547712	Exon	Caudate
e258199	ENSG00000168827.14	ENSG00000168827	GFM1	-0.012073502149586	0.568371184374211	-0.454667201097233	0.649603357201734	0.945618701337555	Exon	Caudate
e589198	ENSG00000151208.16	ENSG00000151208	DLG5	-0.0159980726100159	1.45477441988581	-0.454663809231418	0.649605795606161	0.945618701337555	Exon	Caudate
e624847	ENSG00000170959.14	ENSG00000170959	DCDC1	-0.0465543476153003	-3.54992983905566	-0.454651042581171	0.649614973555041	0.945621765540572	Exon	Caudate
e220233	ENSG00000178537.9	ENSG00000178537	SLC25A20	-0.0200536084480418	-0.859781831498712	-0.454645885104624	0.649618681281692	0.945621765540572	Exon	Caudate
e755550	ENSG00000136141.14	ENSG00000136141	LRCH1	-0.0207839607965855	-1.5656797818404	-0.454644966283515	0.649619341826088	0.945621765540572	Exon	Caudate
e598960	ENSG00000076685.18	ENSG00000076685	NT5C2	-0.0178928233532866	-0.746196662320895	-0.454643302950237	0.649620537604145	0.945621765540572	Exon	Caudate
e917774	ENSG00000091622.15	ENSG00000091622	PITPNM3	-0.0293081272238952	1.37876398005396	-0.454642708394745	0.649620965033084	0.945621765540572	Exon	Caudate
e1124683	ENSG00000231466.2	ENSG00000231466		-0.0345273280456569	-2.56257989419808	-0.454634820571623	0.649626635639819	0.945626216498474	Exon	Caudate
e368807	ENSG00000183258.11	ENSG00000183258	DDX41	-0.0164992944294305	-0.214788832757093	-0.454629237329124	0.649630649481049	0.945628255766692	Exon	Caudate
e300614	ENSG00000145331.13	ENSG00000145331	TRMT10A	0.017596453827668	-0.808500956741836	0.454614320538468	0.649641373340697	0.945640062349368	Exon	Caudate
e935691	ENSG00000108262.15	ENSG00000108262	GIT1	0.019172119298125	2.61060633443165	0.454608491015292	0.649645564274605	0.945642143475679	Exon	Caudate
e614598	ENSG00000167325.14	ENSG00000167325	RRM1	-0.0171523464889819	-1.25562858826537	-0.454601370645542	0.649650683233077	0.945642143475679	Exon	Caudate
e114575	ENSG00000138092.10	ENSG00000138092	CENPO	-0.0182190069944333	-1.35402780632642	-0.454599130975383	0.649652293374597	0.945642143475679	Exon	Caudate
e917459	ENSG00000091592.15	ENSG00000091592	NLRP1	-0.0337843128553462	-2.51619808161066	-0.454597793635235	0.649653254814675	0.945642143475679	Exon	Caudate
e986215	ENSG00000176105.13	ENSG00000176105	YES1	-0.0207924532886073	0.219076771479269	-0.454588804314506	0.649659717428969	0.945644793508219	Exon	Caudate
e580255	ENSG00000099290.15	ENSG00000099290	FAM21A	0.0136533418456922	0.197738976742922	0.454587992197715	0.649660301278345	0.945644793508219	Exon	Caudate
e940651	ENSG00000278535.4	ENSG00000278535	DHRS11	0.0290312173714372	-1.97706081209752	0.454579432144539	0.649666455309918	0.945645747861268	Exon	Caudate
e522503	ENSG00000179832.17	ENSG00000179832	MROH1	0.0186420261329108	-1.09901786213068	0.454572801133744	0.649671222522241	0.945645747861268	Exon	Caudate
e550625	ENSG00000148180.18	ENSG00000148180	GSN	0.0377238338381797	-1.44259474716755	0.454571185688192	0.649672383911755	0.945645747861268	Exon	Caudate
e847638	ENSG00000140538.16	ENSG00000140538	NTRK3	-0.0163432689624922	2.57825849805943	-0.454566631194114	0.649675658271012	0.945645747861268	Exon	Caudate
e54544	ENSG00000162650.16	ENSG00000162650	ATXN7L2	-0.0335381740535659	-3.34942468534279	-0.454565781640173	0.649676269040988	0.945645747861268	Exon	Caudate
e820552	ENSG00000140265.12	ENSG00000140265	ZSCAN29	-0.0160562666358394	-0.968679001089702	-0.454565273114766	0.649676634635368	0.945645747861268	Exon	Caudate
e969734	ENSG00000154258.16	ENSG00000154258	ABCA9	-0.0283478921839934	-2.18242069756219	-0.45455005436775	0.649687575894606	0.945654135383002	Exon	Caudate
e276020	ENSG00000168924.14	ENSG00000168924	LETM1	0.0151214562619367	-0.253061552221272	0.454549988883489	0.649687622973565	0.945654135383002	Exon	Caudate
e550555	ENSG00000119396.10	ENSG00000119396	RAB14	0.0155764452372063	-0.344940334838614	0.454545760501668	0.649690662910289	0.945654756844731	Exon	Caudate
e1109774	ENSG00000157538.13	ENSG00000157538	DSCR3	0.0149328443381658	-0.571369517262748	0.454532609307255	0.64970011781734	0.945658045820478	Exon	Caudate
e149657	ENSG00000146556.14	ENSG00000146556	WASH2P	0.0207039666295177	-1.08249218558021	0.454532270457376	0.649700361430494	0.945658045820478	Exon	Caudate
e1078290	ENSG00000088876.11	ENSG00000088876	ZNF343	-0.035194407686952	-3.35106766795251	-0.454531714007248	0.649700761485523	0.945658045820478	Exon	Caudate
e267052	ENSG00000156931.15	ENSG00000156931	VPS8	-0.0115415852757837	0.476745467318819	-0.454525795197328	0.649705016769245	0.945660436221694	Exon	Caudate
e1165318	ENSG00000188153.12	ENSG00000188153	COL4A5	0.0372928267631806	-2.74741726252124	0.454517643290978	0.64971087753957	0.945663640719908	Exon	Caudate
e668267	ENSG00000160584.15	ENSG00000160584	SIK3	0.0231193738612851	1.20839252477631	0.454515463926242	0.649712444386105	0.945663640719908	Exon	Caudate
e285083	ENSG00000163682.15	ENSG00000163682	RPL9	-0.0317948938159684	0.323251516062681	-0.454502396848486	0.64972183894786	0.945673511315652	Exon	Caudate
e498883	ENSG00000047249.16	ENSG00000047249	ATP6V1H	-0.0311150715328575	-2.4201790875802	-0.454497337803651	0.649725476157814	0.945675002010256	Exon	Caudate
e15034	ENSG00000142794.18	ENSG00000142794	NBPF3	0.0290055889824327	-2.63782699640957	0.454467254101737	0.649747105065894	0.945680225451162	Exon	Caudate
e514557	ENSG00000156804.7	ENSG00000156804	FBXO32	0.0206614724185946	-0.275927778733739	0.454466674493864	0.649747521782327	0.945680225451162	Exon	Caudate
e921461	ENSG00000183914.14	ENSG00000183914	DNAH2	-0.0390578417722019	-2.71230392072371	-0.454466044322493	0.649747974852153	0.945680225451162	Exon	Caudate
e880932	ENSG00000149923.13	ENSG00000149923	PPP4C	0.0135027935718341	-0.0473407027315891	0.454463303208611	0.649749945612804	0.945680225451162	Exon	Caudate
e1145160	ENSG00000101958.13	ENSG00000101958	GLRA2	-0.045125645717392	-2.74938169794556	-0.454456302678974	0.649754978748801	0.945680225451162	Exon	Caudate
e489314	ENSG00000147457.13	ENSG00000147457	CHMP7	0.0140768404162597	-0.537835515165319	0.454452853684062	0.649757458461429	0.945680225451162	Exon	Caudate
e429585	ENSG00000006468.13	ENSG00000006468	ETV1	0.0205059315171117	-0.0537346791224022	0.454448977601151	0.649760245240773	0.945680225451162	Exon	Caudate
e802524	ENSG00000197119.12	ENSG00000197119	SLC25A29	-0.0263182009557319	-1.84494773630513	-0.454446036571152	0.649762359750333	0.945680225451162	Exon	Caudate
e885349	ENSG00000102893.15	ENSG00000102893	PHKB	0.0138960074429679	-0.26623806608937	0.454445714634554	0.649762591212956	0.945680225451162	Exon	Caudate
e585371	ENSG00000166224.16	ENSG00000166224	SGPL1	0.0173441486622346	-0.949201793258724	0.454445535813863	0.64976271977961	0.945680225451162	Exon	Caudate
e469333	ENSG00000128604.18	ENSG00000128604	IRF5	-0.0447703323342819	-3.49892672254297	-0.454443595672043	0.649764114683409	0.945680225451162	Exon	Caudate
e757291	ENSG00000139668.8	ENSG00000139668	WDFY2	0.0196705196430047	-0.687371944400671	0.454442565028042	0.649764855686047	0.945680225451162	Exon	Caudate
e78384	ENSG00000143224.17	ENSG00000143224	PPOX	-0.0210831740594102	-1.76122190350366	-0.454438285251657	0.649767932722754	0.945680225451162	Exon	Caudate
e242618	ENSG00000163428.3	ENSG00000163428	LRRC58	-0.0172312451631195	-0.669364601933871	-0.454436499275849	0.649769216790008	0.945680225451162	Exon	Caudate
e610524	ENSG00000177666.16	ENSG00000177666	PNPLA2	-0.0156912952620662	0.515424103126218	-0.454429834144675	0.649774008844364	0.945680225451162	Exon	Caudate
e464569	ENSG00000128512.19	ENSG00000128512	DOCK4	0.0112795745651444	1.6022690030364	0.454428357496328	0.649775070517732	0.945680225451162	Exon	Caudate
e690981	ENSG00000052126.14	ENSG00000052126	PLEKHA5	0.0161450680277533	0.491582306496201	0.454428148774566	0.649775220583536	0.945680225451162	Exon	Caudate
e169852	ENSG00000237298.9	ENSG00000237298	TTN-AS1	-0.0399666151730915	-3.36427037104337	-0.45442692593252	0.649776099777121	0.945680225451162	Exon	Caudate
e323203	ENSG00000145555.14	ENSG00000145555	MYO10	0.0184754022919852	1.37693969862071	0.454412621521303	0.649786384336021	0.945687489497562	Exon	Caudate
e538060	ENSG00000107372.12	ENSG00000107372	ZFAND5	0.0120809149096118	2.82920795059338	0.454412322648368	0.64978659921984	0.945687489497562	Exon	Caudate
e1158852	ENSG00000147164.11	ENSG00000147164	SNX12	0.0104390118431692	0.968266385552979	0.454409080726419	0.649788930100466	0.945687489497562	Exon	Caudate
e1059258	ENSG00000090372.14	ENSG00000090372	STRN4	0.014904621300076	0.732396742022477	0.454404931966828	0.64979191298524	0.945687713138098	Exon	Caudate
e661731	ENSG00000166025.17	ENSG00000166025	AMOTL1	0.0159204290333231	-0.423200575345017	0.454401111496902	0.649794659840534	0.945687713138098	Exon	Caudate
e607792	ENSG00000130643.8	ENSG00000130643	CALY	-0.0281175900133652	1.07077095068146	-0.45439389212474	0.649799850463907	0.945687713138098	Exon	Caudate
e1165799	ENSG00000077264.14	ENSG00000077264	PAK3	0.0373389714537879	-3.23325775421668	0.454390859084821	0.649802031180497	0.945687713138098	Exon	Caudate
e11898	ENSG00000037637.10	ENSG00000037637	FBXO42	0.0121578824945852	1.22142538283604	0.454390695067251	0.6498021491071	0.945687713138098	Exon	Caudate
e277159	ENSG00000087266.15	ENSG00000087266	SH3BP2	-0.0186563656358133	3.51868592778111	-0.454384326611139	0.649806727955063	0.945689257933973	Exon	Caudate
e112868	ENSG00000163029.15	ENSG00000163029	SMC6	0.0171612353708519	-0.628786277873793	0.454380661832835	0.64980936289526	0.945689257933973	Exon	Caudate
e1153675	ENSG00000068400.13	ENSG00000068400	GRIPAP1	0.0128183786442985	1.17441984701351	0.454378059170754	0.649811234186823	0.945689257933973	Exon	Caudate
e1176672	ENSG00000102125.15	ENSG00000102125	TAZ	-0.0197323265510122	-1.15819565971489	-0.454374681286791	0.649813662859532	0.945689257933973	Exon	Caudate
e742780	ENSG00000150967.17	ENSG00000150967	ABCB9	0.0199264772120234	-0.661067384421709	0.45435132039129	0.649830459266791	0.945706326176324	Exon	Caudate
e834591	ENSG00000137764.19	ENSG00000137764	MAP2K5	-0.0154614482698059	-0.584492057612553	-0.454351013135769	0.649830680183693	0.945706326176324	Exon	Caudate
e895951	ENSG00000283332.1	ENSG00000283332		0.0203257226563663	-0.125159335891973	0.454338177167684	0.649839909279992	0.945706326176324	Exon	Caudate
e271198	ENSG00000242086.8	ENSG00000242086	LINC00969	0.0394240920678449	-0.249288150346721	0.454335161088505	0.649842077857028	0.945706326176324	Exon	Caudate
e342606	ENSG00000113441.15	ENSG00000113441	LNPEP	-0.0109537671049653	0.654044308727589	-0.454334811369058	0.649842329307371	0.945706326176324	Exon	Caudate
e641508	ENSG00000110076.18	ENSG00000110076	NRXN2	0.0182029288962373	3.15403132894492	0.454330968051453	0.649845092678009	0.945706326176324	Exon	Caudate
e538348	ENSG00000119121.21	ENSG00000119121	TRPM6	0.0475166584110749	-3.18757834755234	0.454328199539137	0.64984708325957	0.945706326176324	Exon	Caudate
e279123	ENSG00000013288.8	ENSG00000013288	MAN2B2	0.0189255769318671	0.983736698293415	0.454326026831481	0.649848645454774	0.945706326176324	Exon	Caudate
e184209	ENSG00000115414.18	ENSG00000115414	FN1	-0.0252927297982414	1.29872837456987	-0.454325084203145	0.649849323213011	0.945706326176324	Exon	Caudate
e218126	ENSG00000163832.15	ENSG00000163832	ELP6	0.0125754680274178	0.064745981972889	0.454322013663335	0.649851530960719	0.945706326176324	Exon	Caudate
e728866	ENSG00000151572.16	ENSG00000151572	ANO4	0.0275683726566301	-0.890427148024793	0.454318391523937	0.649854135317813	0.945706326176324	Exon	Caudate
e100033	ENSG00000162923.14	ENSG00000162923	WDR26	-0.0111572940166831	0.376990605422135	-0.454307556658634	0.649861925727866	0.945707612386741	Exon	Caudate
e867695	ENSG00000122299.11	ENSG00000122299	ZC3H7A	0.0096287682430194	0.638030033569337	0.45430668019289	0.649862555919894	0.945707612386741	Exon	Caudate
e1157746	ENSG00000001497.16	ENSG00000001497	LAS1L	-0.0139374694741632	0.247495491629853	-0.454306259334405	0.649862858523553	0.945707612386741	Exon	Caudate
e427316	ENSG00000235944.7	ENSG00000235944	ZNF815P	0.023579425375488	-2.03801931558105	0.454283642490843	0.649879120463701	0.945727474636023	Exon	Caudate
e552911	ENSG00000196814.14	ENSG00000196814	MVB12B	0.0210072825291749	-0.0336383072487522	0.454266953520602	0.649891120257679	0.945728649136803	Exon	Caudate
e90555	ENSG00000159176.13	ENSG00000159176	CSRP1	-0.0237759493570915	2.87426047450543	-0.454265950127227	0.649891841725935	0.945728649136803	Exon	Caudate
e879940	ENSG00000167371.17	ENSG00000167371	PRRT2	0.0278950774146548	-0.877875413972089	0.454262224572877	0.649894520507918	0.945728649136803	Exon	Caudate
e744363	ENSG00000179195.15	ENSG00000179195	ZNF664	-0.0113898413793063	1.34167522445244	-0.454255175843009	0.649899588762224	0.945728649136803	Exon	Caudate
e1038097	ENSG00000172687.13	ENSG00000172687	ZNF738	0.0250943347511471	-1.65259408883804	0.454250690707439	0.64990281372158	0.945728649136803	Exon	Caudate
e591963	ENSG00000148688.13	ENSG00000148688	RPP30	0.0184808468668639	-1.13627440028722	0.454248473846125	0.649904407719895	0.945728649136803	Exon	Caudate
e27134	ENSG00000183431.11	ENSG00000183431	SF3A3	-0.0106741890793615	0.769240501893082	-0.454247238103954	0.649905296261038	0.945728649136803	Exon	Caudate
e952097	ENSG00000131094.3	ENSG00000131094	C1QL1	0.0277816001250155	-1.26580251993217	0.454238845651888	0.649911330736082	0.945728649136803	Exon	Caudate
e1023181	ENSG00000127616.17	ENSG00000127616	SMARCA4	-0.0118029482831817	1.5520863730777	-0.454236302568157	0.64991315930935	0.945728649136803	Exon	Caudate
e1035464	ENSG00000105700.10	ENSG00000105700	KXD1	-0.0125472524153978	1.37983801050808	-0.454233593340456	0.649915107348738	0.945728649136803	Exon	Caudate
e430324	ENSG00000071189.21	ENSG00000071189	SNX13	-0.0108698315476916	0.850761172565535	-0.454226658530501	0.649920093755964	0.945728649136803	Exon	Caudate
e269626	ENSG00000205835.8	ENSG00000205835	GMNC	-0.0983151556164503	-2.21947838247566	-0.454225428699574	0.649920978055499	0.945728649136803	Exon	Caudate
e514522	ENSG00000156795.6	ENSG00000156795	WDYHV1	-0.0247086710862033	-2.31181690797409	-0.454224561690226	0.649921601471541	0.945728649136803	Exon	Caudate
e544946	ENSG00000136932.13	ENSG00000136932	TRMO	-0.0211969477289245	-1.86234458224485	-0.454220277818316	0.649924681758516	0.945728649136803	Exon	Caudate
e843090	ENSG00000140403.12	ENSG00000140403	DNAJA4	0.0265318738797424	1.88445925771529	0.454214729854181	0.649928670990746	0.945728649136803	Exon	Caudate
e448898	ENSG00000187391.19	ENSG00000187391	MAGI2	-0.0109420992327307	1.34362700146511	-0.454207445266692	0.649933908947474	0.945728649136803	Exon	Caudate
e523079	ENSG00000160948.13	ENSG00000160948	VPS28	0.0181091442373515	-0.262685289546055	0.454204368582608	0.649936121231439	0.945728649136803	Exon	Caudate
e661391	ENSG00000042429.10	ENSG00000042429	MED17	0.0186163246208286	-1.41513674625605	0.454196498333939	0.649941780333197	0.945728649136803	Exon	Caudate
e744904	ENSG00000150990.7	ENSG00000150990	DHX37	0.0189386646578137	-1.52972662142968	0.4541959390537	0.649942182484385	0.945728649136803	Exon	Caudate
e277242	ENSG00000087266.15	ENSG00000087266	SH3BP2	-0.018648319005197	3.51869006176775	-0.454193341382638	0.649944050344506	0.945728649136803	Exon	Caudate
e162187	ENSG00000115233.11	ENSG00000115233	PSMD14	0.0119008057135473	0.992617936674482	0.454185243309865	0.649949873292695	0.945728649136803	Exon	Caudate
e564323	ENSG00000177239.14	ENSG00000177239	MAN1B1	0.0138321314334019	0.242391557666166	0.454179287011191	0.649954156204256	0.945728649136803	Exon	Caudate
e332982	ENSG00000069020.18	ENSG00000069020	MAST4	0.0336484632476322	-2.60511452114902	0.454176221499558	0.649956360482935	0.945728649136803	Exon	Caudate
e1011735	ENSG00000105298.13	ENSG00000105298	CACTIN	0.017996449117644	-1.06704987001737	0.454171909272859	0.649959461226453	0.945728649136803	Exon	Caudate
e88346	ENSG00000134371.10	ENSG00000134371	CDC73	-0.0128402535095898	0.588820623085488	-0.454171875061846	0.649959485826199	0.945728649136803	Exon	Caudate
e761734	ENSG00000152767.16	ENSG00000152767	FARP1	-0.0519129198782933	-4.0154356726819	-0.454169651644187	0.6499610845961	0.945728649136803	Exon	Caudate
e304315	ENSG00000073331.17	ENSG00000073331	ALPK1	0.0386690091315679	-3.16297493585393	0.454161957610606	0.649966617077603	0.945728649136803	Exon	Caudate
e693717	ENSG00000211455.7	ENSG00000211455	STK38L	0.03874731832302	-3.32466948028502	0.454161468388993	0.649966968858568	0.945728649136803	Exon	Caudate
e584089	ENSG00000165730.14	ENSG00000165730	STOX1	-0.0200224930442836	0.157337995317728	-0.454148543327513	0.649976262815271	0.945728649136803	Exon	Caudate
e970823	ENSG00000133193.12	ENSG00000133193	FAM104A	0.0229520882264143	-1.2841559519466	0.454144432572325	0.649979218726072	0.945728649136803	Exon	Caudate
e802077	ENSG00000036530.8	ENSG00000036530	CYP46A1	0.0230987407977303	2.20241534501919	0.454143300923609	0.649980032458951	0.945728649136803	Exon	Caudate
e917777	ENSG00000091622.15	ENSG00000091622	PITPNM3	-0.0295207963885739	0.975866286366246	-0.454140530006328	0.649982024939891	0.945728649136803	Exon	Caudate
e375582	ENSG00000008083.13	ENSG00000008083	JARID2	-0.0191162312909301	-1.18484795372845	-0.454130040616683	0.649989567558411	0.945728649136803	Exon	Caudate
e116185	ENSG00000119777.18	ENSG00000119777	TMEM214	0.0316952456112496	-3.11706304275966	0.454126514168632	0.649992103333904	0.945728649136803	Exon	Caudate
e116220	ENSG00000119777.18	ENSG00000119777	TMEM214	0.0316952456112496	-3.11706304275966	0.454126514168632	0.649992103333904	0.945728649136803	Exon	Caudate
e552878	ENSG00000167081.16	ENSG00000167081	PBX3	0.0172328772893206	0.429845815165789	0.454118268444668	0.649998032631729	0.945728649136803	Exon	Caudate
e497827	ENSG00000253729.7	ENSG00000253729	PRKDC	0.0117713690146826	0.276917161186193	0.454117739015874	0.649998413331748	0.945728649136803	Exon	Caudate
e1012720	ENSG00000105248.15	ENSG00000105248	CCDC94	-0.0230387408189283	-1.99669792473772	-0.454116390537652	0.649999382991708	0.945728649136803	Exon	Caudate
e960927	ENSG00000153933.9	ENSG00000153933	DGKE	0.0239250861353196	-0.106661955574277	0.454114605677051	0.650000666445207	0.945728649136803	Exon	Caudate
e240576	ENSG00000163608.14	ENSG00000163608	NEPRO	0.0168255326566945	-1.0331201809555	0.4541117734803	0.650002703016942	0.945728649136803	Exon	Caudate
e1060805	ENSG00000105486.13	ENSG00000105486	LIG1	-0.0218756455072364	-1.83044307247478	-0.454109853396629	0.650004083709282	0.945728649136803	Exon	Caudate
e934833	ENSG00000109118.13	ENSG00000109118	PHF12	0.0155589720234712	-0.522932182849353	0.454109021763724	0.650004681719627	0.945728649136803	Exon	Caudate
e918384	ENSG00000219200.11	ENSG00000219200	RNASEK	-0.0131139562077331	1.94891631887356	-0.454108008618508	0.650005410252098	0.945728649136803	Exon	Caudate
e1138330	ENSG00000186976.14	ENSG00000186976	EFCAB6	-0.0286272641280957	-2.27528278304722	-0.454106380088772	0.65000658129598	0.945728649136803	Exon	Caudate
e1140910	ENSG00000128159.11	ENSG00000128159	TUBGCP6	0.0184744970369928	-0.644672652353531	0.454106038028681	0.650006827264812	0.945728649136803	Exon	Caudate
e701634	ENSG00000134287.9	ENSG00000134287	ARF3	0.0340187577540817	-2.71128844132228	0.454101963937078	0.650009756868657	0.945728649136803	Exon	Caudate
e974846	ENSG00000132478.9	ENSG00000132478	UNK	0.0396896998650646	-3.66214437488	0.454097663151784	0.650012849489632	0.945728649136803	Exon	Caudate
e146768	ENSG00000198203.9	ENSG00000198203	SULT1C2	0.092171384265588	-4.37228736975422	0.454095383807136	0.650014488529746	0.945728649136803	Exon	Caudate
e429213	ENSG00000146530.11	ENSG00000146530	VWDE	0.0435861468365152	-3.77200853401357	0.454094628012293	0.65001503201005	0.945728649136803	Exon	Caudate
e196453	ENSG00000068024.16	ENSG00000068024	HDAC4	0.0367330394415502	-3.51432460752131	0.454094487668317	0.650015132929238	0.945728649136803	Exon	Caudate
e951447	ENSG00000180329.13	ENSG00000180329	CCDC43	0.033183686562535	-2.46805560683878	0.454090529064112	0.65001797950312	0.945728649136803	Exon	Caudate
e1092396	ENSG00000185513.14	ENSG00000185513	L3MBTL1	-0.0281576575440943	-2.34674271162646	-0.454083206949868	0.650023244740961	0.945728649136803	Exon	Caudate
e641580	ENSG00000110076.18	ENSG00000110076	NRXN2	0.018193018253593	3.15394198424038	0.454081336159677	0.650024590004853	0.945728649136803	Exon	Caudate
e773687	ENSG00000100926.14	ENSG00000100926	TM9SF1	-0.0132376372307458	0.478219340130662	-0.454080045584713	0.65002551804326	0.945728649136803	Exon	Caudate
e23157	ENSG00000121775.17	ENSG00000121775	TMEM39B	0.0183700822187066	-1.22906111923362	0.454079512672516	0.650025901254778	0.945728649136803	Exon	Caudate
e482782	ENSG00000155189.11	ENSG00000155189	AGPAT5	0.0103974457268672	1.01946150858958	0.454079005844524	0.650026265709507	0.945728649136803	Exon	Caudate
e646964	ENSG00000174165.7	ENSG00000174165	ZDHHC24	0.0258667806423615	-2.00301619981778	0.454067300626235	0.650034682833417	0.945731045398451	Exon	Caudate
e285056	ENSG00000163682.15	ENSG00000163682	RPL9	-0.0317638401576389	0.323266141499348	-0.454066339231221	0.650035374166468	0.945731045398451	Exon	Caudate
e267863	ENSG00000244405.7	ENSG00000244405	ETV5	0.0237204152678639	-0.20371545132981	0.454062684761596	0.650038002075136	0.945731045398451	Exon	Caudate
e43781	ENSG00000116717.11	ENSG00000116717	GADD45A	-0.035188707793646	-0.0927515636629582	-0.454062179396579	0.650038365480637	0.945731045398451	Exon	Caudate
e332574	ENSG00000123213.22	ENSG00000123213	NLN	0.0168931388555368	-0.609312677217279	0.454057391878582	0.650041808165456	0.945732252215987	Exon	Caudate
e277561	ENSG00000109736.14	ENSG00000109736	MFSD10	-0.0160557334898908	0.171380662132128	-0.454050111494707	0.650047043474412	0.945733952214508	Exon	Caudate
e208245	ENSG00000174748.18	ENSG00000174748	RPL15	-0.0127615930069788	5.38762439302178	-0.454048498971924	0.650048203038549	0.945733952214508	Exon	Caudate
e668361	ENSG00000160584.15	ENSG00000160584	SIK3	0.0230874760859315	1.20902799540101	0.454040771847098	0.650053759621045	0.945738234434301	Exon	Caudate
e263666	ENSG00000242808.7	ENSG00000242808	SOX2-OT	0.0273114253846648	4.36566461296239	0.454025323376981	0.650064868688534	0.945746298876242	Exon	Caudate
e1113701	ENSG00000160216.18	ENSG00000160216	AGPAT3	0.0368717300047326	-3.38645579876748	0.454024058855033	0.650065778015669	0.945746298876242	Exon	Caudate
e71424	ENSG00000169231.13	ENSG00000169231	THBS3	0.0267505733488826	-2.23023875766618	0.454018737321452	0.650069604775768	0.945746298876242	Exon	Caudate
e310741	ENSG00000164169.12	ENSG00000164169	PRMT9	-0.0190855300161704	-1.1543998243143	-0.454010723893969	0.650075367317166	0.945746298876242	Exon	Caudate
e569478	ENSG00000065665.20	ENSG00000065665	SEC61A2	0.0221227874572045	-1.61905197642656	0.454010174847614	0.65007576214304	0.945746298876242	Exon	Caudate
e569485	ENSG00000065665.20	ENSG00000065665	SEC61A2	0.0221227874572045	-1.61905197642656	0.454010174847614	0.65007576214304	0.945746298876242	Exon	Caudate
e1000884	ENSG00000196628.14	ENSG00000196628	TCF4	-0.0380636608284318	-3.55997932816724	-0.454006014840752	0.650078753657492	0.945746298876242	Exon	Caudate
e467822	ENSG00000128513.14	ENSG00000128513	POT1	0.012930959325663	0.291859509502648	0.454003465905534	0.650080586632397	0.945746298876242	Exon	Caudate
e862378	ENSG00000122386.10	ENSG00000122386	ZNF205	0.0214511485473455	-1.84537775792	0.453992314673703	0.650088605663892	0.945746298876242	Exon	Caudate
e577176	ENSG00000234420.7	ENSG00000234420	ZNF37BP	0.0168531814606189	-0.884580459725343	0.453989647299381	0.650090523822017	0.945746298876242	Exon	Caudate
e238631	ENSG00000114439.18	ENSG00000114439	BBX	-0.0176670636524419	-0.50844892747879	-0.453987380805985	0.650092153701095	0.945746298876242	Exon	Caudate
e684810	ENSG00000111679.16	ENSG00000111679	PTPN6	-0.0493816642858038	-3.77990169067266	-0.453982050559659	0.650095986790569	0.945746298876242	Exon	Caudate
e621165	ENSG00000011405.13	ENSG00000011405	PIK3C2A	-0.0173043659307401	2.02957430617036	-0.453975485740082	0.650100707699764	0.945746298876242	Exon	Caudate
e266766	ENSG00000163882.9	ENSG00000163882	POLR2H	-0.0140965251397563	-0.188076407819219	-0.453969523607612	0.650104995215343	0.945746298876242	Exon	Caudate
e1135617	ENSG00000100354.20	ENSG00000100354	TNRC6B	0.0178826748793531	-1.25179498350396	0.453965104145445	0.650108173366404	0.945746298876242	Exon	Caudate
e728006	ENSG00000120868.13	ENSG00000120868	APAF1	0.0237807128996915	-1.51767221917203	0.453962125067695	0.650110315702888	0.945746298876242	Exon	Caudate
e720688	ENSG00000111596.11	ENSG00000111596	CNOT2	-0.0324970498150905	-2.93585528332607	-0.45396183973701	0.650110520892159	0.945746298876242	Exon	Caudate
e312034	ENSG00000109654.14	ENSG00000109654	TRIM2	0.0122533232814824	1.37929979911817	0.453958422539321	0.650112978296597	0.945746298876242	Exon	Caudate
e571320	ENSG00000107614.21	ENSG00000107614	TRDMT1	0.0181462487722525	0.531797090044323	0.453957822807787	0.650113409581063	0.945746298876242	Exon	Caudate
e904004	ENSG00000140876.11	ENSG00000140876	NUDT7	0.0186581400734426	-0.761055604275964	0.453955040988979	0.65011541006977	0.945746298876242	Exon	Caudate
e25897	ENSG00000092850.11	ENSG00000092850	TEKT2	-0.05882452557045	-3.7531358565015	-0.45395287377671	0.650116968578376	0.945746298876242	Exon	Caudate
e1139231	ENSG00000100364.18	ENSG00000100364	KIAA0930	0.0147406004016042	2.69693201197186	0.453950210259996	0.650118883996787	0.945746298876242	Exon	Caudate
e73076	ENSG00000116580.18	ENSG00000116580	GON4L	-0.0202356066854235	-1.50488256692792	-0.453946309394728	0.650121689235541	0.945746298876242	Exon	Caudate
e106823	ENSG00000054282.15	ENSG00000054282	SDCCAG8	0.0114613813603982	1.07511486581672	0.453944079933833	0.650123292515428	0.945746298876242	Exon	Caudate
e759249	ENSG00000118939.17	ENSG00000118939	UCHL3	-0.0143740547653978	1.7240322951673	-0.453942215247497	0.650124633474979	0.945746298876242	Exon	Caudate
e522641	ENSG00000185122.10	ENSG00000185122	HSF1	-0.0127501857631026	1.6641242181886	-0.453932976484286	0.650131277401528	0.945749094362826	Exon	Caudate
e1071912	ENSG00000167615.16	ENSG00000167615	LENG8	0.017337376047247	0.408014881839026	0.453930581329429	0.650132999847995	0.945749094362826	Exon	Caudate
e365217	ENSG00000043462.11	ENSG00000043462	LCP2	-0.0412343200600726	-3.41192757045745	-0.453925786879184	0.650136447724178	0.945749094362826	Exon	Caudate
e743612	ENSG00000188026.12	ENSG00000188026	RILPL1	0.0213206458300677	-0.726556249472854	0.453922123675113	0.650139082082179	0.945749094362826	Exon	Caudate
e530459	ENSG00000122692.8	ENSG00000122692	SMU1	-0.0092852270769648	1.61384326585711	-0.453921373815443	0.650139621337096	0.945749094362826	Exon	Caudate
e279814	ENSG00000125089.16	ENSG00000125089	SH3TC1	-0.0477209609309491	-3.28453049559031	-0.453908237359963	0.650149068332119	0.945758723994633	Exon	Caudate
e784113	ENSG00000131966.13	ENSG00000131966	ACTR10	0.0123523163780607	0.87464388625021	0.453901356013074	0.650154017029723	0.945758723994633	Exon	Caudate
e808893	ENSG00000273749.4	ENSG00000273749	CYFIP1	-0.0188730873970484	0.0877782985373583	-0.453901267251686	0.650154080862279	0.945758723994633	Exon	Caudate
e485124	ENSG00000198791.11	ENSG00000198791	CNOT7	0.0128973758037163	1.64951069768434	0.453881618680266	0.650168211152533	0.945765183905286	Exon	Caudate
e790512	ENSG00000197555.9	ENSG00000197555	SIPA1L1	0.0198425672862344	2.02317337693592	0.453876208463108	0.650172101937912	0.945765183905286	Exon	Caudate
e1146047	ENSG00000047634.14	ENSG00000047634	SCML1	-0.0213420920806192	0.532549704299616	-0.45387533570171	0.650172729589639	0.945765183905286	Exon	Caudate
e63089	ENSG00000227733.9	ENSG00000227733		0.0931028451549852	-3.99759797305128	0.453874737184898	0.650173160016829	0.945765183905286	Exon	Caudate
e1155877	ENSG00000086758.15	ENSG00000086758	HUWE1	-0.0099755117747572	2.18317299802952	-0.453871567245724	0.650175439700796	0.945765183905286	Exon	Caudate
e1024603	ENSG00000197933.12	ENSG00000197933	ZNF823	-0.0175190823479961	-0.177535658077093	-0.453869556681389	0.650176885613927	0.945765183905286	Exon	Caudate
e256707	ENSG00000174953.13	ENSG00000174953	DHX36	-0.018183191061721	-0.427392860382222	-0.453866596565889	0.650179014406643	0.945765183905286	Exon	Caudate
e720424	ENSG00000111596.11	ENSG00000111596	CNOT2	-0.0122724573475633	0.216217241456868	-0.453866021551048	0.650179427933882	0.945765183905286	Exon	Caudate
e450774	ENSG00000135164.18	ENSG00000135164	DMTF1	-0.0176146544682977	-0.712368648967395	-0.453860033317238	0.650183734434012	0.945766452170252	Exon	Caudate
e1139793	ENSG00000205643.10	ENSG00000205643	CDPF1	-0.0329111481650225	-3.19298564650674	-0.453857541585544	0.650185526392025	0.945766452170252	Exon	Caudate
e979789	ENSG00000171298.12	ENSG00000171298	GAA	-0.0196814087720991	-1.2922762201582	-0.453835350319871	0.650201485590049	0.945769665599157	Exon	Caudate
e360481	ENSG00000145901.14	ENSG00000145901	TNIP1	-0.0139540893974718	0.0419484054475374	-0.453828781656322	0.650206209578731	0.945769665599157	Exon	Caudate
e538803	ENSG00000106772.17	ENSG00000106772	PRUNE2	0.0202687609804384	-0.0918862985527189	0.453828367981006	0.650206507082264	0.945769665599157	Exon	Caudate
e173536	ENSG00000138448.11	ENSG00000138448	ITGAV	0.0121507004549632	1.79771844881075	0.453826938129052	0.650207535391592	0.945769665599157	Exon	Caudate
e67019	ENSG00000143416.20	ENSG00000143416	SELENBP1	-0.0210478403647991	0.536847949621407	-0.453826520255938	0.650207835914315	0.945769665599157	Exon	Caudate
e244956	ENSG00000160145.15	ENSG00000160145	KALRN	-0.0175198575650422	0.249006247397022	-0.453826389163411	0.650207930192426	0.945769665599157	Exon	Caudate
e960401	ENSG00000141198.13	ENSG00000141198	TOM1L1	-0.0189363950843619	-0.943214685604666	-0.453825618297422	0.65020848457799	0.945769665599157	Exon	Caudate
e201794	ENSG00000168137.15	ENSG00000168137	SETD5	-0.0167815400465914	-0.765615495064338	-0.453825399565174	0.650208641884228	0.945769665599157	Exon	Caudate
e946957	ENSG00000126561.16	ENSG00000126561	STAT5A	-0.0405455870502247	-3.35859644456449	-0.453811776847229	0.65021843900039	0.945773124473962	Exon	Caudate
e705775	ENSG00000135503.12	ENSG00000135503	ACVR1B	-0.0379639535269838	-3.56038860861069	-0.453811766773116	0.650218446245461	0.945773124473962	Exon	Caudate
e78504	ENSG00000158859.9	ENSG00000158859	ADAMTS4	0.0420992045458126	0.0150932258028747	0.453811191812061	0.65021885974433	0.945773124473962	Exon	Caudate
e907243	ENSG00000140948.11	ENSG00000140948	ZCCHC14	0.0233104147759517	-2.28964430072087	0.453797423493652	0.650228761636986	0.945776618739424	Exon	Caudate
e954963	ENSG00000263798.1	ENSG00000263798		0.0119214726486683	0.97513694935233	0.453796978560406	0.6502290816249	0.945776618739424	Exon	Caudate
e133418	ENSG00000135636.13	ENSG00000135636	DYSF	0.0287770157555603	0.381814020014332	0.453792966052717	0.650231967350513	0.945776618739424	Exon	Caudate
e110307	ENSG00000134326.11	ENSG00000134326	CMPK2	0.0271767436330328	-1.98777138219305	0.453792218301403	0.65023250512081	0.945776618739424	Exon	Caudate
e451525	ENSG00000075142.13	ENSG00000075142	SRI	-0.0160606652731087	2.12941939441264	-0.453789682788176	0.650234328621078	0.945776618739424	Exon	Caudate
e1129063	ENSG00000183963.18	ENSG00000183963	SMTN	-0.0330444919179795	-2.41759957840707	-0.453769355952709	0.650248947429678	0.945791019492941	Exon	Caudate
e821247	ENSG00000237289.9	ENSG00000237289	CKMT1B	-0.0645901391619836	-3.60006247702327	-0.453761381282647	0.650254682750634	0.945791019492941	Exon	Caudate
e821253	ENSG00000237289.9	ENSG00000237289	CKMT1B	-0.0645901391619836	-3.60006247702327	-0.453761381282647	0.650254682750634	0.945791019492941	Exon	Caudate
e821266	ENSG00000237289.9	ENSG00000237289	CKMT1B	-0.0645901391619836	-3.60006247702327	-0.453761381282647	0.650254682750634	0.945791019492941	Exon	Caudate
e468322	ENSG00000197157.10	ENSG00000197157	SND1	0.0140185741571799	-0.211012870161184	0.453748288413889	0.650264099085558	0.945791482052814	Exon	Caudate
e222090	ENSG00000145020.15	ENSG00000145020	AMT	0.0140154975664158	0.481284293458998	0.453748210218595	0.650264155323446	0.945791482052814	Exon	Caudate
e1030191	ENSG00000011243.17	ENSG00000011243	AKAP8L	-0.0133577809361188	0.477761244023913	-0.45373978414594	0.650270215348538	0.945791482052814	Exon	Caudate
e849422	ENSG00000140575.12	ENSG00000140575	IQGAP1	-0.0180904759976209	0.157812948329053	-0.453738369569835	0.65027123271288	0.945791482052814	Exon	Caudate
e242791	ENSG00000144840.8	ENSG00000144840	RABL3	-0.0110451559261976	2.18290168089386	-0.453727207820891	0.650279260275202	0.945791482052814	Exon	Caudate
e868539	ENSG00000140694.16	ENSG00000140694	PARN	0.0122525006604786	0.896616966313206	0.453724954106153	0.650280881158344	0.945791482052814	Exon	Caudate
e837582	ENSG00000213614.9	ENSG00000213614	HEXA	-0.0303599573081109	-3.12635975510912	-0.453723283636563	0.65028208256967	0.945791482052814	Exon	Caudate
e916709	ENSG00000129250.11	ENSG00000129250	KIF1C	-0.0350298953125397	-3.07423422881567	-0.453718076619452	0.650285827492146	0.945791482052814	Exon	Caudate
e1154880	ENSG00000179222.17	ENSG00000179222	MAGED1	0.0151605828778605	3.35779602453877	0.453717961842449	0.650285910040654	0.945791482052814	Exon	Caudate
e967461	ENSG00000258890.6	ENSG00000258890	CEP95	0.0188660466814053	-1.1157604504711	0.45371448583032	0.650288410017522	0.945791482052814	Exon	Caudate
e669909	ENSG00000110344.9	ENSG00000110344	UBE4A	0.0095000369107937	1.14055531387177	0.453712353502401	0.650289943607471	0.945791482052814	Exon	Caudate
e573017	ENSG00000107863.17	ENSG00000107863	ARHGAP21	0.014927375760574	2.39470930500987	0.453708811061532	0.650292491366976	0.945791482052814	Exon	Caudate
e714540	ENSG00000123384.13	ENSG00000123384	LRP1	0.0163638738054707	1.65317946764286	0.453706231537845	0.65029434658923	0.945791482052814	Exon	Caudate
e332309	ENSG00000113593.11	ENSG00000113593	PPWD1	-0.0249734579468804	0.13344414219405	-0.453705197415565	0.650295090342138	0.945791482052814	Exon	Caudate
e144597	ENSG00000135945.9	ENSG00000135945	REV1	0.012326019439843	-0.0397211002455654	0.453703218425855	0.650296513655792	0.945791482052814	Exon	Caudate
e579121	ENSG00000265018.6	ENSG00000265018	AGAP12P	-0.0530744658604662	-3.28475281291155	-0.453699370189076	0.650299281358512	0.945791482052814	Exon	Caudate
e232333	ENSG00000144724.19	ENSG00000144724	PTPRG	-0.0141031700514896	3.982097134621	-0.453697123877655	0.650300896937594	0.945791482052814	Exon	Caudate
e425905	ENSG00000106003.12	ENSG00000106003	LFNG	-0.0359912696749881	-2.79810434074228	-0.453692959508759	0.650303892015222	0.945791482052814	Exon	Caudate
e439514	ENSG00000105968.18	ENSG00000105968	H2AFV	-0.0113649561869292	2.97898255236585	-0.453691899323262	0.650304654517708	0.945791482052814	Exon	Caudate
e646174	ENSG00000174871.10	ENSG00000174871	CNIH2	0.0236191648350077	1.18027992844128	0.45367162765202	0.650319234300875	0.945801750950564	Exon	Caudate
e227529	ENSG00000010327.10	ENSG00000010327	STAB1	-0.0358785605677797	-1.57908168731078	-0.453665839640201	0.650323397177045	0.945801750950564	Exon	Caudate
e522605	ENSG00000185122.10	ENSG00000185122	HSF1	-0.0127402923921772	1.66406285649996	-0.453664885236258	0.650324083608181	0.945801750950564	Exon	Caudate
e222116	ENSG00000145020.15	ENSG00000145020	AMT	0.01401332148142	0.481200317994157	0.453663561496584	0.650325035675284	0.945801750950564	Exon	Caudate
e690806	ENSG00000052126.14	ENSG00000052126	PLEKHA5	-0.017795593437563	-1.11122544050857	-0.453661337633747	0.650326635135055	0.945801750950564	Exon	Caudate
e818842	ENSG00000166887.15	ENSG00000166887	VPS39	0.0101719340636644	0.715718244318954	0.453658626521801	0.650328585039196	0.945801750950564	Exon	Caudate
e955330	ENSG00000082641.15	ENSG00000082641	NFE2L1	-0.0107197462669345	2.0204887383214	-0.453651311621053	0.650333846123228	0.945801750950564	Exon	Caudate
e346179	ENSG00000133835.14	ENSG00000133835	HSD17B4	0.0147162872377969	2.11494790760789	0.453646183155398	0.650337534671577	0.945801750950564	Exon	Caudate
e869331	ENSG00000270580.5	ENSG00000270580		0.0239720439439229	-1.08506806613959	0.45364046275902	0.650341648964635	0.945801750950564	Exon	Caudate
e931601	ENSG00000270091.1	ENSG00000270091		-0.0285230928034486	-2.03744370901519	-0.453639913297062	0.65034204415591	0.945801750950564	Exon	Caudate
e543025	ENSG00000165238.16	ENSG00000165238	WNK2	-0.0221643322267151	0.519687830650185	-0.453639258413482	0.650342515170044	0.945801750950564	Exon	Caudate
e13641	ENSG00000053372.4	ENSG00000053372	MRTO4	0.0163253602034444	-0.354366274657669	0.453627390755309	0.650351050810291	0.945801750950564	Exon	Caudate
e478660	ENSG00000033050.7	ENSG00000033050	ABCF2	0.0142505563006225	-0.261480609469794	0.453623558724257	0.650353806952632	0.945801750950564	Exon	Caudate
e803352	ENSG00000200406.1	ENSG00000200406	SNORD114-23	0.0526062396302552	-4.01483559683306	0.453618091722928	0.650357739036033	0.945801750950564	Exon	Caudate
e117634	ENSG00000138002.14	ENSG00000138002	IFT172	0.0181057113730921	-1.2224324489341	0.453616391138583	0.65035896216549	0.945801750950564	Exon	Caudate
e803815	ENSG00000080824.18	ENSG00000080824	HSP90AA1	0.0244091085851729	5.06319356583072	0.45361591403402	0.650359305318675	0.945801750950564	Exon	Caudate
e453717	ENSG00000127995.16	ENSG00000127995	CASD1	-0.0126328429129541	1.00162106748626	-0.453610742146067	0.65036302515755	0.945801750950564	Exon	Caudate
e220357	ENSG00000177479.19	ENSG00000177479	ARIH2	-0.0142629139965486	-0.295247796879858	-0.453609271250461	0.650364083088999	0.945801750950564	Exon	Caudate
e1136385	ENSG00000100393.11	ENSG00000100393	EP300	0.0119800222884862	0.166197714296455	0.453606908054584	0.650365782802702	0.945801750950564	Exon	Caudate
e755204	ENSG00000123200.16	ENSG00000123200	ZC3H13	0.0139550728263369	1.5684800031138	0.453584817654814	0.650381671271459	0.945801750950564	Exon	Caudate
e354328	ENSG00000131508.15	ENSG00000131508	UBE2D2	-0.0125805438876931	0.793031505835025	-0.453581973295445	0.650383717081926	0.945801750950564	Exon	Caudate
e805703	ENSG00000088808.16	ENSG00000088808	PPP1R13B	-0.0261009544628054	-1.40307725181941	-0.453573467570958	0.650389834854966	0.945801750950564	Exon	Caudate
e541129	ENSG00000196730.12	ENSG00000196730	DAPK1	-0.0195861256246992	0.726153074642058	-0.453572634151916	0.650390434295893	0.945801750950564	Exon	Caudate
e204510	ENSG00000154743.17	ENSG00000154743	TSEN2	-0.0136866413513811	-0.481789667037619	-0.453571970834882	0.650390911390239	0.945801750950564	Exon	Caudate
e348759	ENSG00000158987.20	ENSG00000158987	RAPGEF6	-0.0194301937983737	-0.913436491704111	-0.453571336226141	0.650391367836125	0.945801750950564	Exon	Caudate
e275693	ENSG00000174137.12	ENSG00000174137	FAM53A	0.0381554839916575	-2.73526948074522	0.453569309472187	0.650392825591124	0.945801750950564	Exon	Caudate
e47105	ENSG00000203943.8	ENSG00000203943	SAMD13	0.029712458392494	-2.54512013107571	0.453569016361537	0.650393036412837	0.945801750950564	Exon	Caudate
e1139483	ENSG00000077942.18	ENSG00000077942	FBLN1	-0.0226208126621458	0.390199247175403	-0.453565814264535	0.650395339543452	0.945801750950564	Exon	Caudate
e294025	ENSG00000156219.16	ENSG00000156219	ART3	0.0313985431369791	-1.6685940084528	0.453561274333152	0.650398604926525	0.945801750950564	Exon	Caudate
e1163028	ENSG00000196440.11	ENSG00000196440	ARMCX4	0.0377028582595578	-3.55636999832393	0.453560890201276	0.650398881216854	0.945801750950564	Exon	Caudate
e919087	ENSG00000004975.11	ENSG00000004975	DVL2	-0.0171398310491739	-1.14295902343809	-0.453556440997457	0.650402081350475	0.945801750950564	Exon	Caudate
e592014	ENSG00000148688.13	ENSG00000148688	RPP30	0.0122263471994695	0.0222936344849658	0.453552169367016	0.650405153768785	0.945801750950564	Exon	Caudate
e1144227	ENSG00000047644.18	ENSG00000047644	WWC3	0.0177920855375725	-0.61029492664608	0.45354965495121	0.650406962293466	0.945801750950564	Exon	Caudate
e862674	ENSG00000140993.10	ENSG00000140993	TIGD7	0.0319195754110062	-3.04372751580001	0.453546955704281	0.650408903762519	0.945801750950564	Exon	Caudate
e167966	ENSG00000172845.13	ENSG00000172845	SP3	0.0294569306503425	-2.62847538537277	0.453546355767698	0.650409335275163	0.945801750950564	Exon	Caudate
e96367	ENSG00000117625.13	ENSG00000117625	RCOR3	0.0147138752652962	-0.567566002474083	0.453542890356843	0.650411827821924	0.945801750950564	Exon	Caudate
e947916	ENSG00000108799.12	ENSG00000108799	EZH1	-0.0139767924834738	-0.162039760466198	-0.453538943889665	0.650414666380167	0.945801750950564	Exon	Caudate
e696788	ENSG00000173208.3	ENSG00000173208	ABCD2	-0.026017493574967	2.63350400269655	-0.453534500626247	0.650417862272968	0.945801750950564	Exon	Caudate
e1113249	ENSG00000160201.11	ENSG00000160201	U2AF1	0.0697745706356416	-2.73603899511963	0.453530604611808	0.650420664552942	0.945801750950564	Exon	Caudate
e570252	ENSG00000239665.8	ENSG00000239665		-0.0218819892078701	-1.3792381890162	-0.453530470296692	0.650420761161645	0.945801750950564	Exon	Caudate
e341755	ENSG00000153113.23	ENSG00000153113	CAST	-0.0141850750414744	0.79526098090164	-0.453525918291648	0.6504240352814	0.945801750950564	Exon	Caudate
e722270	ENSG00000179941.6	ENSG00000179941	BBS10	0.0150548420660004	-0.26505049037018	0.453524392192082	0.650425132960244	0.945801750950564	Exon	Caudate
e639566	ENSG00000197901.11	ENSG00000197901	SLC22A6	-0.0438839393231707	-2.99876152618298	-0.453520494732841	0.650427936292298	0.945801750950564	Exon	Caudate
e459175	ENSG00000146828.17	ENSG00000146828	SLC12A9	-0.0211317691984425	-0.950785774178528	-0.453519439973971	0.650428694951335	0.945801750950564	Exon	Caudate
e362886	ENSG00000113282.13	ENSG00000113282	CLINT1	-0.0100986668693678	1.45921059245202	-0.453513399084634	0.650433040003847	0.945801750950564	Exon	Caudate
e825811	ENSG00000081014.10	ENSG00000081014	AP4E1	-0.0187944648488018	-0.79780962439196	-0.453512293959614	0.650433834892443	0.945801750950564	Exon	Caudate
e969129	ENSG00000108932.11	ENSG00000108932	SLC16A6	0.0277613399865149	-0.283423875215398	0.453511307820172	0.650434544198046	0.945801750950564	Exon	Caudate
e871840	ENSG00000103540.16	ENSG00000103540	CCP110	0.0183361365555977	0.634875808795899	0.453496073700738	0.650445501762093	0.945807607275897	Exon	Caudate
e1117659	ENSG00000243156.7	ENSG00000243156	MICAL3	0.0213208566099608	-1.18802458101864	0.453492854423676	0.650447817326353	0.945807607275897	Exon	Caudate
e520658	ENSG00000104522.15	ENSG00000104522	TSTA3	-0.0183501185549232	-1.26037224534028	-0.453492236152884	0.650448262037066	0.945807607275897	Exon	Caudate
e226717	ENSG00000173366.11	ENSG00000173366		0.0160823753402347	0.293709295359097	0.453491175100412	0.65044902523272	0.945807607275897	Exon	Caudate
e953890	ENSG00000004897.11	ENSG00000004897	CDC27	-0.0134491481188614	0.33484838125318	-0.453475401994842	0.650460370582719	0.945811329654701	Exon	Caudate
e93383	ENSG00000184144.10	ENSG00000184144	CNTN2	0.0313714130763627	2.05095073680822	0.453473278470693	0.650461898006887	0.945811329654701	Exon	Caudate
e488904	ENSG00000158941.16	ENSG00000158941	CCAR2	0.0108953959274992	0.845148334999839	0.453471529503663	0.650463156017946	0.945811329654701	Exon	Caudate
e647424	ENSG00000173715.15	ENSG00000173715	C11orf80	-0.0204447694510737	-0.754789488361406	-0.453467884410376	0.650465777893147	0.945811329654701	Exon	Caudate
e965108	ENSG00000173838.11	ENSG00000173838	MARCH10	0.0419782867381472	-3.62498954180196	0.453465949774336	0.650467169457173	0.945811329654701	Exon	Caudate
e780978	ENSG00000100503.23	ENSG00000100503	NIN	0.0125498410621514	0.675238883314373	0.453449940305743	0.650478684952037	0.945811329654701	Exon	Caudate
e567901	ENSG00000134452.19	ENSG00000134452	FBXO18	-0.0304307519875652	-2.773940689162	-0.453444927254654	0.650482290820618	0.945811329654701	Exon	Caudate
e783037	ENSG00000126777.17	ENSG00000126777	KTN1	0.0121488167788771	2.6126709710536	0.45344152188516	0.650484740294627	0.945811329654701	Exon	Caudate
e11012	ENSG00000142634.12	ENSG00000142634	EFHD2	0.0202637632225177	-0.554679945165304	0.453434217463121	0.650489994360449	0.945811329654701	Exon	Caudate
e618161	ENSG00000166478.9	ENSG00000166478	ZNF143	-0.0162613038432181	-1.00294450949104	-0.45343094285124	0.650492349792216	0.945811329654701	Exon	Caudate
e161214	ENSG00000115183.13	ENSG00000115183	TANC1	0.0144131023757401	0.655156293944321	0.453423254445115	0.650497880084596	0.945811329654701	Exon	Caudate
e697633	ENSG00000134283.17	ENSG00000134283	PPHLN1	0.0261828653455964	-2.12170273794781	0.45342123448766	0.650499333048938	0.945811329654701	Exon	Caudate
e1095218	ENSG00000064655.18	ENSG00000064655	EYA2	-0.0317545670948428	-2.71267346894502	-0.453418680514912	0.650501170134756	0.945811329654701	Exon	Caudate
e220715	ENSG00000178057.14	ENSG00000178057	NDUFAF3	0.0157311970042791	1.62810729151116	0.453418557164313	0.650501258861534	0.945811329654701	Exon	Caudate
e42315	ENSG00000142856.16	ENSG00000142856	ITGB3BP	0.0372591632818077	-2.29565695761279	0.453413586892372	0.650504834010181	0.945811329654701	Exon	Caudate
e738675	ENSG00000135090.13	ENSG00000135090	TAOK3	-0.0127052099065834	-0.0814999820300207	-0.453412029536114	0.650505954228237	0.945811329654701	Exon	Caudate
e364246	ENSG00000145934.16	ENSG00000145934	TENM2	0.0285476320204918	-1.05880290936545	0.453411720661993	0.650506176403807	0.945811329654701	Exon	Caudate
e917780	ENSG00000091622.15	ENSG00000091622	PITPNM3	0.0280469113861607	0.948936385925744	0.453410593261555	0.65050698735202	0.945811329654701	Exon	Caudate
e864199	ENSG00000153406.13	ENSG00000153406	NMRAL1	-0.0134842027627407	0.748581128839778	-0.453410566268745	0.650507006768171	0.945811329654701	Exon	Caudate
e1139310	ENSG00000100364.18	ENSG00000100364	KIAA0930	0.0149831059545528	2.92675336695284	0.453407525278836	0.650509194178798	0.945811329654701	Exon	Caudate
e1018565	ENSG00000167775.10	ENSG00000167775	CD320	-0.044253351679242	-3.03759850795109	-0.453405605707751	0.650510574944617	0.945811329654701	Exon	Caudate
e594146	ENSG00000059573.8	ENSG00000059573	ALDH18A1	-0.0415329680373006	-3.80394571654131	-0.453404477590607	0.650511386410617	0.945811329654701	Exon	Caudate
e968591	ENSG00000130935.9	ENSG00000130935	NOL11	0.0151435496499916	-0.233906999449173	0.453394612673872	0.650518482362096	0.945811329654701	Exon	Caudate
e540710	ENSG00000135052.16	ENSG00000135052	GOLM1	-0.0166331889071956	0.837722568206691	-0.453394481228158	0.65051857691277	0.945811329654701	Exon	Caudate
e421562	ENSG00000197081.12	ENSG00000197081	IGF2R	-0.0188700248211164	-1.26458236399892	-0.453388884347055	0.650522602830036	0.945811329654701	Exon	Caudate
e177537	ENSG00000155729.12	ENSG00000155729	KCTD18	0.0162328944908569	-0.830654216518232	0.453386236549788	0.65052450743235	0.945811329654701	Exon	Caudate
e548173	ENSG00000136866.13	ENSG00000136866	ZFP37	-0.020433268452425	-1.6775081028236	-0.453385884514975	0.650524760656713	0.945811329654701	Exon	Caudate
e548177	ENSG00000136866.13	ENSG00000136866	ZFP37	-0.020433268452425	-1.6775081028236	-0.453385884514975	0.650524760656713	0.945811329654701	Exon	Caudate
e522584	ENSG00000185122.10	ENSG00000185122	HSF1	-0.0127358106736264	1.66424030300627	-0.453378542678026	0.650530041768594	0.945815208265928	Exon	Caudate
e163303	ENSG00000153253.15	ENSG00000153253	SCN3A	0.0294137298842921	-2.19284215650004	0.453365160121315	0.650539668121297	0.945819400581987	Exon	Caudate
e87152	ENSG00000198860.11	ENSG00000198860	TSEN15	-0.0200473747853911	-0.459448279360347	-0.453362577751467	0.65054152568063	0.945819400581987	Exon	Caudate
e1001056	ENSG00000091164.12	ENSG00000091164	TXNL1	0.0110948669843122	1.59235922146031	0.453345931992673	0.650553499418502	0.945819400581987	Exon	Caudate
e647949	ENSG00000173020.10	ENSG00000173020	GRK2	0.0141483976431564	-0.322888743465852	0.453340370374764	0.650557500058647	0.945819400581987	Exon	Caudate
e864213	ENSG00000153406.13	ENSG00000153406	NMRAL1	0.0175460911750988	-1.02102796425838	0.4533393504862	0.650558233696466	0.945819400581987	Exon	Caudate
e738735	ENSG00000139767.8	ENSG00000139767	SRRM4	-0.0490897976510746	-3.71994916210997	-0.45332882308685	0.650565806404729	0.945819400581987	Exon	Caudate
e910208	ENSG00000140995.16	ENSG00000140995	DEF8	-0.0123481351551899	0.149815337910294	-0.453326004456793	0.650567833945161	0.945819400581987	Exon	Caudate
e37320	ENSG00000157077.14	ENSG00000157077	ZFYVE9	-0.0115250265553787	0.440406112541533	-0.453325731033137	0.650568030628619	0.945819400581987	Exon	Caudate
e116320	ENSG00000084693.15	ENSG00000084693	AGBL5	0.0143801621186692	-0.735015282180475	0.453312293825222	0.650577696525087	0.945819400581987	Exon	Caudate
e638908	ENSG00000162231.13	ENSG00000162231	NXF1	-0.015949444878088	-0.264253268409756	-0.453304722940333	0.650583142577507	0.945819400581987	Exon	Caudate
e333543	ENSG00000134056.11	ENSG00000134056	MRPS36	0.016554845711093	1.3375200151073	0.453302934250984	0.650584429258893	0.945819400581987	Exon	Caudate
e254351	ENSG00000181804.14	ENSG00000181804	SLC9A9	0.0206563870846895	0.356308308270473	0.453293926280067	0.650590909096733	0.945819400581987	Exon	Caudate
e548555	ENSG00000138835.22	ENSG00000138835	RGS3	-0.0226866573904765	-0.738689498983836	-0.453289863217664	0.650593831848583	0.945819400581987	Exon	Caudate
e126557	ENSG00000170634.12	ENSG00000170634	ACYP2	0.0228846737791926	-2.17547538820139	0.453284413640626	0.650597751994079	0.945819400581987	Exon	Caudate
e6970	ENSG00000007923.15	ENSG00000007923	DNAJC11	0.0126729174062876	0.249511634300315	0.45328092991208	0.650600258014341	0.945819400581987	Exon	Caudate
e383416	ENSG00000204394.12	ENSG00000204394	VARS	0.0155409672300214	-0.524232701158834	0.453276294779018	0.650603592303633	0.945819400581987	Exon	Caudate
e276211	ENSG00000109685.17	ENSG00000109685	WHSC1	-0.0327262961344623	-3.01613491423933	-0.453275419545654	0.650604221904735	0.945819400581987	Exon	Caudate
e795321	ENSG00000100593.17	ENSG00000100593	ISM2	0.0438542517714965	-3.19190405505228	0.453271816767647	0.65060681357389	0.945819400581987	Exon	Caudate
e704965	ENSG00000184271.16	ENSG00000184271	POU6F1	-0.0178994951534105	-0.0577603599881962	-0.4532704299237	0.650607811205368	0.945819400581987	Exon	Caudate
e1093709	ENSG00000124155.16	ENSG00000124155	PIGT	0.0180568912956485	0.42309973286302	0.45326541795361	0.650611416590394	0.945819400581987	Exon	Caudate
e799803	ENSG00000012963.14	ENSG00000012963	UBR7	0.0111016386116745	1.25280729428168	0.453260068189573	0.650615264978191	0.945819400581987	Exon	Caudate
e979757	ENSG00000171298.12	ENSG00000171298	GAA	-0.0175582678552139	-0.536786630005244	-0.453258511823218	0.650616384562277	0.945819400581987	Exon	Caudate
e551040	ENSG00000119446.13	ENSG00000119446	RBM18	-0.0140264383589924	-0.394903816548695	-0.453256982954796	0.650617484366286	0.945819400581987	Exon	Caudate
e31625	ENSG00000126091.19	ENSG00000126091	ST3GAL3	-0.0357420195125957	-3.2401361266422	-0.453256709180918	0.650617681307845	0.945819400581987	Exon	Caudate
e773233	ENSG00000100918.12	ENSG00000100918	REC8	0.0329906432063037	-3.10919260778371	0.453255331006012	0.650618672710018	0.945819400581987	Exon	Caudate
e876995	ENSG00000169180.11	ENSG00000169180	XPO6	0.0104459452735552	0.561904594320131	0.453248721436491	0.650623427370284	0.945819400581987	Exon	Caudate
e84031	ENSG00000143207.19	ENSG00000143207	RFWD2	-0.0183694040291579	-0.535186588138772	-0.453247439941313	0.650624349228372	0.945819400581987	Exon	Caudate
e487216	ENSG00000061337.15	ENSG00000061337	LZTS1	0.0268423907998728	4.82293581696999	0.453243388356226	0.650627263785578	0.945819400581987	Exon	Caudate
e1141618	ENSG00000205593.11	ENSG00000205593	DENND6B	-0.0308920848449434	-2.96639142720362	-0.45323198646059	0.650635465907217	0.945819400581987	Exon	Caudate
e1103013	ENSG00000275496.4	ENSG00000275496		0.102420661310285	-4.47530910711744	0.453229571469501	0.650637203172094	0.945819400581987	Exon	Caudate
e269398	ENSG00000090530.9	ENSG00000090530	P3H2	0.0571312729060075	-3.88357695304657	0.453225558194062	0.650640090194191	0.945819400581987	Exon	Caudate
e297549	ENSG00000163629.12	ENSG00000163629	PTPN13	-0.0160255914902736	0.519237715536567	-0.453224667888532	0.65064073065225	0.945819400581987	Exon	Caudate
e327897	ENSG00000083720.12	ENSG00000083720	OXCT1	0.0145922441900605	3.42306311632828	0.453221563196202	0.650642964073208	0.945819400581987	Exon	Caudate
e668697	ENSG00000160613.12	ENSG00000160613	PCSK7	-0.0195664567353168	-1.48328607341132	-0.453221066823885	0.650643321148603	0.945819400581987	Exon	Caudate
e1109867	ENSG00000157540.19	ENSG00000157540	DYRK1A	-0.011505290807975	0.31911721238096	-0.453217452978465	0.650645920843315	0.945819400581987	Exon	Caudate
e1028585	ENSG00000072071.16	ENSG00000072071	ADGRL1	0.0174349058365473	1.6513132631549	0.45321286254893	0.650649223070231	0.945819400581987	Exon	Caudate
e614546	ENSG00000167325.14	ENSG00000167325	RRM1	-0.0165592741206967	-0.627863251290891	-0.453204397864352	0.65065531234617	0.945819400581987	Exon	Caudate
e409404	ENSG00000196911.10	ENSG00000196911	KPNA5	0.0136421427891497	0.206233625801211	0.453204202708928	0.650655452736228	0.945819400581987	Exon	Caudate
e101818	ENSG00000162910.18	ENSG00000162910	MRPL55	-0.0305081634857779	-2.36457233532528	-0.453203355168808	0.650656062436092	0.945819400581987	Exon	Caudate
e285082	ENSG00000163682.15	ENSG00000163682	RPL9	0.0177405611056668	3.78696837904029	0.453196561098447	0.650660949934465	0.945819400581987	Exon	Caudate
e663287	ENSG00000187240.13	ENSG00000187240	DYNC2H1	-0.0188361446103495	-0.29296022343298	-0.453194736111852	0.650662262790529	0.945819400581987	Exon	Caudate
e968314	ENSG00000198265.11	ENSG00000198265	HELZ	0.0156258359769263	-0.614606146874988	0.45319407056706	0.650662741569394	0.945819400581987	Exon	Caudate
e137803	ENSG00000152291.13	ENSG00000152291	TGOLN2	0.0327252191761251	-2.10666896620441	0.453176525729505	0.650675363007108	0.945819400581987	Exon	Caudate
e801728	ENSG00000100749.7	ENSG00000100749	VRK1	0.017476482608184	0.155250319670148	0.453176149338713	0.650675633776914	0.945819400581987	Exon	Caudate
e236720	ENSG00000080822.16	ENSG00000080822	CLDND1	-0.0365229330110741	-1.25247242048994	-0.453173751381363	0.650677358832017	0.945819400581987	Exon	Caudate
e125815	ENSG00000179915.22	ENSG00000179915	NRXN1	0.0187389296988215	0.574967446708516	0.453172660152537	0.65067814384654	0.945819400581987	Exon	Caudate
e757776	ENSG00000136098.16	ENSG00000136098	NEK3	-0.0346092480163484	-2.40218393547517	-0.453170470400753	0.650679719124056	0.945819400581987	Exon	Caudate
e375953	ENSG00000137414.5	ENSG00000137414	FAM8A1	0.0136008242713881	0.0345554564133664	0.453167255191472	0.650682032104521	0.945819400581987	Exon	Caudate
e641602	ENSG00000110076.18	ENSG00000110076	NRXN2	0.0181574770839981	3.15391979777798	0.453166563942233	0.65068252938083	0.945819400581987	Exon	Caudate
e569278	ENSG00000148429.14	ENSG00000148429	USP6NL	-0.0216399626113898	-1.65878437906777	-0.453164715904166	0.650683858837744	0.945819400581987	Exon	Caudate
e243178	ENSG00000180353.10	ENSG00000180353	HCLS1	-0.0391027576301298	-1.73402278974381	-0.453147247679964	0.650696425328493	0.945819400581987	Exon	Caudate
e496423	ENSG00000104365.13	ENSG00000104365	IKBKB	0.0423655267589707	-3.75488012170563	0.453146697472534	0.650696821144621	0.945819400581987	Exon	Caudate
e496487	ENSG00000104365.13	ENSG00000104365	IKBKB	0.0423655267589707	-3.75488012170563	0.453146697472534	0.650696821144621	0.945819400581987	Exon	Caudate
e274729	ENSG00000178950.16	ENSG00000178950	GAK	0.0183157912913433	-1.0074364585057	0.453145157149641	0.650697929244766	0.945819400581987	Exon	Caudate
e793911	ENSG00000119638.12	ENSG00000119638	NEK9	0.0143187501886262	-0.266197915079712	0.453139870422426	0.650701732494264	0.945819400581987	Exon	Caudate
e465820	ENSG00000105976.14	ENSG00000105976	MET	-0.0502098008114515	-3.09239426886531	-0.453134039365032	0.65070592734321	0.945819400581987	Exon	Caudate
e407086	ENSG00000135535.15	ENSG00000135535	CD164	-0.0160610906666153	0.838483725864648	-0.453130564501351	0.650708427157233	0.945819400581987	Exon	Caudate
e185321	ENSG00000127837.9	ENSG00000127837	AAMP	-0.0092007666177199	1.4035204467628	-0.453129869783809	0.650708926936924	0.945819400581987	Exon	Caudate
e161346	ENSG00000123636.17	ENSG00000123636	BAZ2B	0.011276027893587	1.75284153568088	0.453118698544831	0.650716963546152	0.945819400581987	Exon	Caudate
e419262	ENSG00000131018.22	ENSG00000131018	SYNE1	-0.0175121974887441	1.73825428118948	-0.453117788783995	0.650717618031514	0.945819400581987	Exon	Caudate
e398051	ENSG00000112200.16	ENSG00000112200	ZNF451	-0.0183719874139692	2.29233657052885	-0.453114006705086	0.650720338876181	0.945819400581987	Exon	Caudate
e110523	ENSG00000134313.14	ENSG00000134313	KIDINS220	0.0113161084970819	1.20794084685037	0.453104265102964	0.650727347050309	0.945819400581987	Exon	Caudate
e344133	ENSG00000134987.11	ENSG00000134987	WDR36	-0.0147256363528059	-0.821321629505188	-0.453097614410536	0.650732131621006	0.945819400581987	Exon	Caudate
e573753	ENSG00000136758.18	ENSG00000136758	YME1L1	-0.0110520819320801	1.1091463277072	-0.453096984048655	0.650732585110023	0.945819400581987	Exon	Caudate
e465882	ENSG00000198898.12	ENSG00000198898	CAPZA2	0.0128899274857423	1.70042166818074	0.453095660075126	0.650733537591031	0.945819400581987	Exon	Caudate
e319293	ENSG00000083857.13	ENSG00000083857	FAT1	-0.022348356763612	0.598171581486553	-0.453089849176591	0.650737718021638	0.945819400581987	Exon	Caudate
e593712	ENSG00000095637.21	ENSG00000095637	SORBS1	-0.0198852868886871	0.803210339822177	-0.453079661133322	0.650745047449664	0.945819400581987	Exon	Caudate
e1063981	ENSG00000142541.16	ENSG00000142541	RPL13A	0.0194878513706841	4.09011303247992	0.453076117901306	0.650747596510785	0.945819400581987	Exon	Caudate
e127729	ENSG00000115380.19	ENSG00000115380	EFEMP1	-0.0251134437617189	1.68245969104823	-0.453074116452949	0.650749036388442	0.945819400581987	Exon	Caudate
e631528	ENSG00000255197.5	ENSG00000255197		0.0327914927036763	-2.88260535460907	0.453073675280902	0.650749353775659	0.945819400581987	Exon	Caudate
e202364	ENSG00000171148.13	ENSG00000171148	TADA3	-0.0154392754594517	-0.0028363081748863	-0.453062551007885	0.650757356801591	0.945819400581987	Exon	Caudate
e915912	ENSG00000129219.13	ENSG00000129219	PLD2	-0.0255930431688919	-1.48422483470407	-0.453052933313615	0.650764275997022	0.945819400581987	Exon	Caudate
e127409	ENSG00000115355.15	ENSG00000115355	CCDC88A	0.0208171383601746	0.335309926528083	0.453041305239849	0.650772641547084	0.945819400581987	Exon	Caudate
e256443	ENSG00000152601.17	ENSG00000152601	MBNL1	-0.0107115399768424	1.52340133107844	-0.453040123126633	0.650773491993705	0.945819400581987	Exon	Caudate
e578232	ENSG00000188234.13	ENSG00000188234	AGAP4	0.0364338825916397	-2.90374858229026	0.453037460438845	0.650775407610397	0.945819400581987	Exon	Caudate
e292340	ENSG00000156136.9	ENSG00000156136	DCK	0.0172770669698041	0.436500049715748	0.453036773517669	0.650775901802272	0.945819400581987	Exon	Caudate
e988518	ENSG00000017797.11	ENSG00000017797	RALBP1	0.0099064192879195	1.80263130674636	0.453036561431998	0.650776054383151	0.945819400581987	Exon	Caudate
e54138	ENSG00000116299.16	ENSG00000116299	KIAA1324	0.0283406027070154	-0.752102842286394	0.453034233549096	0.650777729133843	0.945819400581987	Exon	Caudate
e830390	ENSG00000129003.15	ENSG00000129003	VPS13C	0.0101505308255083	1.72197259198269	0.453032900414124	0.650778688233018	0.945819400581987	Exon	Caudate
e912303	ENSG00000174231.16	ENSG00000174231	PRPF8	-0.0112384179472771	1.04212035344467	-0.453032786866795	0.65077876992256	0.945819400581987	Exon	Caudate
e1026470	ENSG00000179262.9	ENSG00000179262	RAD23A	-0.0105442365635266	2.03263954446616	-0.453031191297334	0.650779917826172	0.945819400581987	Exon	Caudate
e227331	ENSG00000010322.15	ENSG00000010322	NISCH	0.0167672929260534	-0.363337795245996	0.453028246754381	0.650782036226568	0.945819400581987	Exon	Caudate
e844222	ENSG00000086666.18	ENSG00000086666	ZFAND6	0.0148951623720104	2.2557824259534	0.45302708783185	0.650782869994074	0.945819400581987	Exon	Caudate
e857753	ENSG00000187535.13	ENSG00000187535	IFT140	-0.0270787859394521	-2.61323676718876	-0.453026335751142	0.650783411066243	0.945819400581987	Exon	Caudate
e5114	ENSG00000116213.15	ENSG00000116213	WRAP73	0.0179610959928933	-1.16114244425381	0.45302408985496	0.650785026840633	0.945819400581987	Exon	Caudate
e229577	ENSG00000157388.14	ENSG00000157388	CACNA1D	0.0290903449250554	-1.96337005293469	0.45302141486219	0.650786951323907	0.945819400581987	Exon	Caudate
e345603	ENSG00000092421.16	ENSG00000092421	SEMA6A	-0.0263457645597236	-0.234403756979106	-0.453016632146974	0.650790392182185	0.945819400581987	Exon	Caudate
e411566	ENSG00000196569.11	ENSG00000196569	LAMA2	0.0273581901458619	-1.3692407389668	0.453015560730545	0.650791162998933	0.945819400581987	Exon	Caudate
e80402	ENSG00000143179.13	ENSG00000143179	UCK2	-0.0128046804076044	-0.0122634591040825	-0.453015011736845	0.650791557965523	0.945819400581987	Exon	Caudate
e1047443	ENSG00000268055.1	ENSG00000268055		-0.057479030887792	-3.45881965343192	-0.453012710233562	0.650793213754092	0.945819400581987	Exon	Caudate
e937950	ENSG00000141314.12	ENSG00000141314	RHBDL3	0.0203332336738137	-0.362341960704915	0.453012154042305	0.650793613899392	0.945819400581987	Exon	Caudate
e162106	ENSG00000136560.13	ENSG00000136560	TANK	0.0177775903198163	1.89729253317903	0.45300690438736	0.650797390707275	0.945819400581987	Exon	Caudate
e507123	ENSG00000246662.6	ENSG00000246662	LINC00535	0.0323384559926382	-2.68245429029758	0.452999057952568	0.650803035757315	0.945819400581987	Exon	Caudate
e891656	ENSG00000103021.9	ENSG00000103021	CCDC113	-0.0191994052520332	-0.554012023871713	-0.452993917916044	0.650806733723293	0.945819400581987	Exon	Caudate
e1050059	ENSG00000197782.14	ENSG00000197782	ZNF780A	-0.02677311924397	-2.42698700530003	-0.452993545222889	0.650807001855304	0.945819400581987	Exon	Caudate
e200319	ENSG00000170364.12	ENSG00000170364	SETMAR	-0.0253061637858386	-2.05687472426307	-0.452992063325605	0.650808067998487	0.945819400581987	Exon	Caudate
e200321	ENSG00000170364.12	ENSG00000170364	SETMAR	-0.0253061637858386	-2.05687472426307	-0.452992063325605	0.650808067998487	0.945819400581987	Exon	Caudate
e762743	ENSG00000125247.15	ENSG00000125247	TMTC4	0.043371494379773	-3.30050704358996	0.452990494101585	0.650809196969212	0.945819400581987	Exon	Caudate
e1096445	ENSG00000197818.11	ENSG00000197818	SLC9A8	-0.0113607924758991	2.30352564809394	-0.452979138441027	0.650817366768917	0.945819400581987	Exon	Caudate
e1096461	ENSG00000197818.11	ENSG00000197818	SLC9A8	-0.0113607924758991	2.30352564809394	-0.452979138441027	0.650817366768917	0.945819400581987	Exon	Caudate
e269703	ENSG00000152492.13	ENSG00000152492	CCDC50	-0.0160807641630367	0.294912116756897	-0.452971016670109	0.650823209981174	0.945819400581987	Exon	Caudate
e1153939	ENSG00000196998.17	ENSG00000196998	WDR45	-0.0178416344890591	-0.480290649209926	-0.452970656130219	0.650823469372282	0.945819400581987	Exon	Caudate
e132580	ENSG00000143977.13	ENSG00000143977	SNRPG	-0.0185090902794067	0.521870095882943	-0.452969287223402	0.650824454235277	0.945819400581987	Exon	Caudate
e472837	ENSG00000105939.12	ENSG00000105939	ZC3HAV1	-0.0216583647568103	2.26845947938708	-0.452966234560475	0.650826650482481	0.945819400581987	Exon	Caudate
e113872	ENSG00000119778.14	ENSG00000119778	ATAD2B	0.0292184151251223	-3.00944390854687	0.452958163571055	0.650832457193907	0.945819400581987	Exon	Caudate
e809723	ENSG00000224078.12	ENSG00000224078	SNHG14	-0.0406228301517808	-2.68113763559096	-0.45295783613277	0.650832692771375	0.945819400581987	Exon	Caudate
e410139	ENSG00000146350.13	ENSG00000146350	TBC1D32	-0.0473444066851397	-4.06852384009531	-0.452956306763562	0.65083379308583	0.945819400581987	Exon	Caudate
e665744	ENSG00000086848.14	ENSG00000086848	ALG9	0.0155282781845187	-0.198554988169179	0.452953536502028	0.650835786170147	0.945819400581987	Exon	Caudate
e1009548	ENSG00000079313.12	ENSG00000079313	REXO1	0.0216962321169393	-0.275586521477154	0.452950596804546	0.6508379011591	0.945819400581987	Exon	Caudate
e85675	ENSG00000153029.14	ENSG00000153029	MR1	-0.0206358407397588	-0.936972989883796	-0.452948412951483	0.650839472351544	0.945819400581987	Exon	Caudate
e1009237	ENSG00000071564.14	ENSG00000071564	TCF3	0.0195049292343947	-1.52893760055358	0.452947437456942	0.650840174180242	0.945819400581987	Exon	Caudate
e684119	ENSG00000010610.9	ENSG00000010610	CD4	0.030812354663881	-1.49595338498715	0.452946449674922	0.650840884849599	0.945819400581987	Exon	Caudate
e622381	ENSG00000110756.17	ENSG00000110756	HPS5	-0.020519934247154	-1.19531277583871	-0.452936308094412	0.650848181326506	0.945819400581987	Exon	Caudate
e339887	ENSG00000247828.7	ENSG00000247828	TMEM161B-AS1	0.018685863889216	-0.705792027834039	0.452935678913795	0.650848633998854	0.945819400581987	Exon	Caudate
e1144896	ENSG00000123595.7	ENSG00000123595	RAB9A	-0.018371639830658	-1.11749015524019	-0.452934418021805	0.650849541164726	0.945819400581987	Exon	Caudate
e820497	ENSG00000168803.14	ENSG00000168803	ADAL	-0.0511051567612581	-3.14121394065118	-0.452933627859131	0.65085010965826	0.945819400581987	Exon	Caudate
e1116068	ENSG00000160294.10	ENSG00000160294	MCM3AP	0.0108103575897745	0.651631590582525	0.452929189339924	0.650853303016476	0.945819400581987	Exon	Caudate
e208513	ENSG00000077097.14	ENSG00000077097	TOP2B	0.0089110762616373	2.07209985658184	0.452928369752237	0.650853892681649	0.945819400581987	Exon	Caudate
e548095	ENSG00000165185.14	ENSG00000165185	KIAA1958	0.0088110055584741	2.22080668365517	0.452923188589066	0.650857620355561	0.945819400581987	Exon	Caudate
e481567	ENSG00000198010.12	ENSG00000198010	DLGAP2	0.0419509666245019	-2.84296392361148	0.452916120064567	0.650862705937069	0.945819400581987	Exon	Caudate
e55565	ENSG00000224699.8	ENSG00000224699	LAMTOR5-AS1	-0.0368045050120309	-3.3270376707916	-0.452915263920552	0.650863321906922	0.945819400581987	Exon	Caudate
e370408	ENSG00000169045.17	ENSG00000169045	HNRNPH1	0.0136414127076778	0.910195320785365	0.452915137840095	0.650863412618038	0.945819400581987	Exon	Caudate
e531663	ENSG00000213930.11	ENSG00000213930	GALT	0.0280873937887551	-2.58387265192684	0.452900673776819	0.650873819113049	0.945819400581987	Exon	Caudate
e936769	ENSG00000172171.10	ENSG00000172171	TEFM	0.0120346341130773	0.104790925177099	0.452898865196363	0.650875120341662	0.945819400581987	Exon	Caudate
e930892	ENSG00000128482.15	ENSG00000128482	RNF112	0.0249691289057048	-0.462419432255096	0.452898080583454	0.650875684851449	0.945819400581987	Exon	Caudate
e131220	ENSG00000115977.18	ENSG00000115977	AAK1	0.0258844404684585	-1.42468470514139	0.452895604782121	0.650877466131237	0.945819400581987	Exon	Caudate
e708561	ENSG00000267281.2	ENSG00000267281		-0.031675267753303	-2.85402768829541	-0.452895560583658	0.650877497930992	0.945819400581987	Exon	Caudate
e68845	ENSG00000198837.9	ENSG00000198837	DENND4B	0.0157374543527684	-0.30864401616724	0.452891415733423	0.650880480056048	0.945819400581987	Exon	Caudate
e397240	ENSG00000124749.16	ENSG00000124749	COL21A1	-0.0492454667138351	-2.41519868346423	-0.452884232658956	0.650885648127319	0.945819400581987	Exon	Caudate
e1106732	ENSG00000159079.18	ENSG00000159079	C21orf59	-0.0145666635504102	0.153381577098246	-0.452877724722081	0.650890330465811	0.945819400581987	Exon	Caudate
e814280	ENSG00000176454.13	ENSG00000176454	LPCAT4	0.0248718333310834	1.89885170591919	0.452873392027658	0.650893447765835	0.945819400581987	Exon	Caudate
e1007801	ENSG00000064932.15	ENSG00000064932	SBNO2	-0.0404479032254097	-2.89070371780973	-0.45286941563361	0.650896308719186	0.945819400581987	Exon	Caudate
e339141	ENSG00000205464.11	ENSG00000205464	ATP6AP1L	-0.0248622533432394	-1.43110460445843	-0.452866484276553	0.650898417788066	0.945819400581987	Exon	Caudate
e565506	ENSG00000197070.13	ENSG00000197070	ARRDC1	0.026725440620891	-1.88128867088082	0.452862107314792	0.650901566953784	0.945819400581987	Exon	Caudate
e48060	ENSG00000016602.9	ENSG00000016602	CLCA4	0.0362643503732374	-1.53069877283432	0.452858757870052	0.650903976838907	0.945819400581987	Exon	Caudate
e619533	ENSG00000050165.17	ENSG00000050165	DKK3	0.054881569058922	-3.46839985956304	0.452857503616271	0.65090487926033	0.945819400581987	Exon	Caudate
e360446	ENSG00000211445.11	ENSG00000211445	GPX3	-0.0301297080769284	0.194980872039853	-0.452857492367514	0.650904887353686	0.945819400581987	Exon	Caudate
e37745	ENSG00000134744.13	ENSG00000134744	ZCCHC11	0.0167847240432416	-0.699806883028264	0.452847605420399	0.65091200091843	0.945819400581987	Exon	Caudate
e755557	ENSG00000136141.14	ENSG00000136141	LRCH1	-0.020397765957995	-1.57866819827587	-0.452844640420611	0.650914134213896	0.945819400581987	Exon	Caudate
e659617	ENSG00000074266.18	ENSG00000074266	EED	0.018044121556237	-0.52874641944365	0.452843149138623	0.650915207181367	0.945819400581987	Exon	Caudate
e1137602	ENSG00000226450.2	ENSG00000226450	CYP2D8P	-0.0418112916788369	-3.51190756664403	-0.452834307488092	0.650921568705021	0.945819400581987	Exon	Caudate
e929093	ENSG00000177731.15	ENSG00000177731	FLII	0.0175067669098584	-1.12004995480944	0.452833903217217	0.650921859576519	0.945819400581987	Exon	Caudate
e1034563	ENSG00000099308.10	ENSG00000099308	MAST3	0.0223050954442361	1.45896385911924	0.452833831906666	0.650921910884219	0.945819400581987	Exon	Caudate
e610071	ENSG00000177225.16	ENSG00000177225	PDDC1	0.022457592348133	-1.2982308012939	0.45283365363137	0.650922039152699	0.945819400581987	Exon	Caudate
e154933	ENSG00000121988.17	ENSG00000121988	ZRANB3	-0.0194595923679948	-1.38879086638369	-0.452825334450356	0.650928024787211	0.945819400581987	Exon	Caudate
e868269	ENSG00000186260.16	ENSG00000186260	MKL2	0.0225679673565925	1.4337711291875	0.452822931180362	0.650929753939491	0.945819400581987	Exon	Caudate
e231650	ENSG00000255154.7	ENSG00000255154		0.0112556420503384	1.9438273461862	0.452820713598327	0.650931349490993	0.945819400581987	Exon	Caudate
e309578	ENSG00000250326.1	ENSG00000250326		-0.0438612718525956	-3.75706966879245	-0.452816027272183	0.650934721310532	0.945819400581987	Exon	Caudate
e1104882	ENSG00000154654.14	ENSG00000154654	NCAM2	-0.0131332194757801	4.62004700606792	-0.452815901080615	0.650934812105676	0.945819400581987	Exon	Caudate
e27311	ENSG00000174574.15	ENSG00000174574	AKIRIN1	-0.0119936339474997	0.748484389877133	-0.452814757596025	0.650935634845896	0.945819400581987	Exon	Caudate
e216786	ENSG00000163820.14	ENSG00000163820	FYCO1	0.0150979024533531	1.92517831652357	0.452813351001959	0.650936646894673	0.945819400581987	Exon	Caudate
e578256	ENSG00000188234.13	ENSG00000188234	AGAP4	0.0176913456881658	-0.558734555933237	0.452808058152966	0.650940455121666	0.945819400581987	Exon	Caudate
e7828	ENSG00000171612.6	ENSG00000171612	SLC25A33	0.0224946561015057	0.378156828906248	0.452805339283556	0.650942411363138	0.945819400581987	Exon	Caudate
e106184	ENSG00000091483.6	ENSG00000091483	FH	-0.0113944742245702	0.600858239137971	-0.452799599578729	0.650946541120205	0.945819400581987	Exon	Caudate
e715954	ENSG00000166908.17	ENSG00000166908	PIP4K2C	0.0135828735420437	0.56645226447037	0.452797812244716	0.650947827121505	0.945819400581987	Exon	Caudate
e920776	ENSG00000129255.15	ENSG00000129255	MPDU1	0.0167064858428184	-0.580005172538861	0.452786350074454	0.650956074270651	0.945819400581987	Exon	Caudate
e797414	ENSG00000053254.15	ENSG00000053254	FOXN3	0.0203342229281482	-1.17698879554184	0.45278198270298	0.650959216650535	0.945819400581987	Exon	Caudate
e1162142	ENSG00000147202.17	ENSG00000147202	DIAPH2	0.0198194153967957	0.103117820125194	0.45277435198479	0.650964707065251	0.945819400581987	Exon	Caudate
e212098	ENSG00000144668.11	ENSG00000144668	ITGA9	0.0245808310052732	-1.91134617141801	0.452764405054947	0.650971864057082	0.945819400581987	Exon	Caudate
e1102437	ENSG00000101161.7	ENSG00000101161	PRPF6	0.0123054550424314	1.1179280910054	0.452763855910115	0.650972259177436	0.945819400581987	Exon	Caudate
e806430	ENSG00000099814.15	ENSG00000099814	CEP170B	0.0228310373267886	0.263801723662422	0.452758612079474	0.650976032220207	0.945819400581987	Exon	Caudate
e279361	ENSG00000184985.16	ENSG00000184985	SORCS2	-0.0227832533146608	-1.53427246501311	-0.452755638767369	0.650978171582712	0.945819400581987	Exon	Caudate
e400468	ENSG00000156535.13	ENSG00000156535	CD109	-0.0369731475601762	-1.54387186631337	-0.452754475902498	0.650979008289977	0.945819400581987	Exon	Caudate
e1102483	ENSG00000171703.16	ENSG00000171703	TCEA2	-0.0142663985236133	1.22647039364748	-0.452748159628878	0.650983552997724	0.945819400581987	Exon	Caudate
e5602	ENSG00000196581.10	ENSG00000196581	AJAP1	0.0177384707028109	0.921863462553488	0.452746610145369	0.65098466788962	0.945819400581987	Exon	Caudate
e539364	ENSG00000106829.18	ENSG00000106829	TLE4	-0.0119928287401365	2.32148425405163	-0.45274366345193	0.65098678811095	0.945819400581987	Exon	Caudate
e720426	ENSG00000111596.11	ENSG00000111596	CNOT2	0.0096728307540147	0.671265224583858	0.452741519570198	0.650988330690495	0.945819400581987	Exon	Caudate
e490464	ENSG00000092964.17	ENSG00000092964	DPYSL2	0.0127253165032107	4.5975803400378	0.452740502186553	0.650989062725431	0.945819400581987	Exon	Caudate
e845409	ENSG00000214575.9	ENSG00000214575	CPEB1	0.0199841402767517	-1.27663243190641	0.452739014595196	0.650990133088089	0.945819400581987	Exon	Caudate
e220539	ENSG00000178252.17	ENSG00000178252	WDR6	0.0135383992313462	2.01588000431904	0.452730864689861	0.650995997180646	0.945819400581987	Exon	Caudate
e356257	ENSG00000171720.9	ENSG00000171720	HDAC3	-0.0140036695341637	-0.387658627871617	-0.452725139923771	0.651000116328354	0.945819400581987	Exon	Caudate
e298366	ENSG00000118762.7	ENSG00000118762	PKD2	0.0133472937770871	1.46976450330032	0.452722328801776	0.6510021390222	0.945819400581987	Exon	Caudate
e318308	ENSG00000154553.13	ENSG00000154553	PDLIM3	-0.0238007371603979	-0.97070646606091	-0.452715556208081	0.65100701213457	0.945819400581987	Exon	Caudate
e318320	ENSG00000154553.13	ENSG00000154553	PDLIM3	-0.0238007371603979	-0.97070646606091	-0.452715556208081	0.65100701213457	0.945819400581987	Exon	Caudate
e318332	ENSG00000154553.13	ENSG00000154553	PDLIM3	-0.0238007371603979	-0.97070646606091	-0.452715556208081	0.65100701213457	0.945819400581987	Exon	Caudate
e318342	ENSG00000154553.13	ENSG00000154553	PDLIM3	-0.0238007371603979	-0.97070646606091	-0.452715556208081	0.65100701213457	0.945819400581987	Exon	Caudate
e318358	ENSG00000154553.13	ENSG00000154553	PDLIM3	-0.0238007371603979	-0.97070646606091	-0.452715556208081	0.65100701213457	0.945819400581987	Exon	Caudate
e962135	ENSG00000108389.9	ENSG00000108389	MTMR4	0.0220048716550511	-1.83907037499986	0.452715140185384	0.651007311477591	0.945819400581987	Exon	Caudate
e590250	ENSG00000108219.14	ENSG00000108219	TSPAN14	-0.0192236376093065	-1.17332194839901	-0.452710419136384	0.651010708443013	0.945819400581987	Exon	Caudate
e4188	ENSG00000157911.9	ENSG00000157911	PEX10	0.0280157738405284	-1.74351593159421	0.452708481328348	0.651012102768053	0.945819400581987	Exon	Caudate
e285323	ENSG00000243260.3	ENSG00000243260	RN7SL558P	-0.0315923358832587	-2.95987901905788	-0.452703464516445	0.651015712556722	0.945819400581987	Exon	Caudate
e174859	ENSG00000151689.12	ENSG00000151689	INPP1	0.0337483177586227	-2.29747328442748	0.452694923637101	0.651021858066039	0.945819400581987	Exon	Caudate
e643977	ENSG00000126391.13	ENSG00000126391	FRMD8	-0.0233132927082513	-1.8392115177061	-0.452691850427531	0.651024069370875	0.945819400581987	Exon	Caudate
e818778	ENSG00000166887.15	ENSG00000166887	VPS39	-0.0106765047531414	0.874371313735034	-0.452676198295683	0.651035331792475	0.945819400581987	Exon	Caudate
e1050400	ENSG00000160392.13	ENSG00000160392	C19orf47	-0.013334249526067	-0.0215638243789618	-0.452672771376593	0.651037797627478	0.945819400581987	Exon	Caudate
e197420	ENSG00000162804.13	ENSG00000162804	SNED1	-0.0367028410631288	-2.54149649331173	-0.452672115161052	0.651038269806922	0.945819400581987	Exon	Caudate
e1049147	ENSG00000105193.8	ENSG00000105193	RPS16	0.0213809835358069	0.0549423949187981	0.452664005317674	0.651044105250779	0.945819400581987	Exon	Caudate
e920787	ENSG00000129255.15	ENSG00000129255	MPDU1	0.0167084083610737	-0.580168847114921	0.452663821484365	0.651044237528423	0.945819400581987	Exon	Caudate
e348605	ENSG00000145808.8	ENSG00000145808	ADAMTS19	-0.0230859588688603	0.29064771629697	-0.452662371161786	0.651045281111467	0.945819400581987	Exon	Caudate
e612582	ENSG00000180176.14	ENSG00000180176	TH	0.0670521316965997	-4.0481254089325	0.452659673910528	0.651047221926819	0.945819400581987	Exon	Caudate
e396487	ENSG00000112146.16	ENSG00000112146	FBXO9	0.0147946024701002	1.17169688109034	0.452657898952235	0.651048499104756	0.945819400581987	Exon	Caudate
e492520	ENSG00000104687.12	ENSG00000104687	GSR	-0.0240061148018992	-2.12645871234866	-0.452657847881114	0.651048535853189	0.945819400581987	Exon	Caudate
e857036	ENSG00000103275.19	ENSG00000103275	UBE2I	-0.0118944392284193	0.315417852660898	-0.452654194329657	0.651051164783223	0.945819400581987	Exon	Caudate
e953561	ENSG00000238083.7	ENSG00000238083	LRRC37A2	-0.0690689212605101	-3.77274713328761	-0.452651138102354	0.651053363909217	0.945819400581987	Exon	Caudate
e236442	ENSG00000080200.9	ENSG00000080200	CRYBG3	-0.0149996263243153	-0.0013694122794234	-0.452650689875233	0.651053686433884	0.945819400581987	Exon	Caudate
e433273	ENSG00000106049.8	ENSG00000106049	HIBADH	-0.013480935593116	0.301958495262405	-0.452647915504777	0.651055682751202	0.945819400581987	Exon	Caudate
e599306	ENSG00000065613.13	ENSG00000065613	SLK	0.0128223432368334	2.72260173572994	0.452647706469046	0.6510558331644	0.945819400581987	Exon	Caudate
e551775	ENSG00000236668.2	ENSG00000236668		-0.0381830345050055	-3.22911720386465	-0.452646878199294	0.651056429152133	0.945819400581987	Exon	Caudate
e1097617	ENSG00000022277.12	ENSG00000022277	RTFDC1	0.0098621853774015	2.37727033513566	0.452640170293399	0.651061255884544	0.945819400581987	Exon	Caudate
e862351	ENSG00000263072.6	ENSG00000263072	ZNF213-AS1	-0.0310653526487132	-3.06918829678373	-0.452639784017639	0.651061533833096	0.945819400581987	Exon	Caudate
e439881	ENSG00000136270.13	ENSG00000136270	TBRG4	0.0150056154433729	-0.225214384656739	0.452639613122241	0.651061656802589	0.945819400581987	Exon	Caudate
e5308	ENSG00000227372.11	ENSG00000227372	TP73-AS1	-0.0186505814618587	-0.948963752605548	-0.452633477691424	0.651066071619521	0.945819400581987	Exon	Caudate
e1067070	ENSG00000161671.16	ENSG00000161671	EMC10	-0.0293682325291228	-1.28939576759015	-0.452630092283073	0.651068507632709	0.945819400581987	Exon	Caudate
e247381	ENSG00000240682.9	ENSG00000240682	ISY1	-0.0132210470474938	-0.782321869404881	-0.452629368385899	0.651069028522516	0.945819400581987	Exon	Caudate
e188035	ENSG00000135924.15	ENSG00000135924	DNAJB2	0.0214343184013558	1.6900500138206	0.452625210339535	0.651072020503211	0.945819400581987	Exon	Caudate
e882675	ENSG00000099364.16	ENSG00000099364	FBXL19	0.0223428883907612	0.646288149408459	0.452622606416624	0.651073894195408	0.945819400581987	Exon	Caudate
e628753	ENSG00000121680.15	ENSG00000121680	PEX16	-0.0137347551520479	0.350607360787642	-0.452618398110837	0.651076922350299	0.945819400581987	Exon	Caudate
e30305	ENSG00000117385.15	ENSG00000117385	P3H1	0.0197405627125316	-1.42208618506934	0.452608009628347	0.65108439757662	0.945819400581987	Exon	Caudate
e119108	ENSG00000119801.12	ENSG00000119801	YPEL5	0.0149719845316363	0.575962826228966	0.452607788692453	0.651084556555545	0.945819400581987	Exon	Caudate
e580244	ENSG00000099290.15	ENSG00000099290	FAM21A	0.0406241417819037	-3.17745000321643	0.452602272837786	0.651088525606354	0.945819400581987	Exon	Caudate
e547105	ENSG00000243444.7	ENSG00000243444	PALM2	0.0290737630118004	-1.62991468054684	0.452599327365378	0.651090645087882	0.945819400581987	Exon	Caudate
e1015729	ENSG00000125648.14	ENSG00000125648	SLC25A23	0.0211781233090085	6.57512133532627	0.452591936699097	0.651095963222022	0.945819400581987	Exon	Caudate
e596664	ENSG00000213341.10	ENSG00000213341	CHUK	0.0174672403571469	-1.03738382045147	0.45258850642089	0.651098431568409	0.945819400581987	Exon	Caudate
e88230	ENSG00000116750.13	ENSG00000116750	UCHL5	-0.018510349618701	-1.3513457986414	-0.452587709394958	0.651099005089811	0.945819400581987	Exon	Caudate
e1161557	ENSG00000072133.10	ENSG00000072133	RPS6KA6	-0.0253139350266881	-1.06823798010108	-0.452580427498701	0.651104244983308	0.945819400581987	Exon	Caudate
e446851	ENSG00000277072.4	ENSG00000277072	STAG3L2	-0.0256132685980871	-2.0266366573372	-0.452579639313824	0.651104812144968	0.945819400581987	Exon	Caudate
e400322	ENSG00000135297.15	ENSG00000135297	MTO1	0.0179046643010381	-1.11474903228121	0.452579428214599	0.651104964047672	0.945819400581987	Exon	Caudate
e1095148	ENSG00000064655.18	ENSG00000064655	EYA2	-0.035989092051838	-3.09972596149971	-0.452579336772844	0.651105029847301	0.945819400581987	Exon	Caudate
e333581	ENSG00000134058.10	ENSG00000134058	CDK7	0.0159281208600962	-0.374886888327406	0.452575345390988	0.651107901967269	0.945819400581987	Exon	Caudate
e728296	ENSG00000111647.12	ENSG00000111647	UHRF1BP1L	-0.0133365409314183	0.613595030606807	-0.452572579522766	0.651109892234751	0.945819400581987	Exon	Caudate
e83125	ENSG00000117592.8	ENSG00000117592	PRDX6	-0.0156115774850108	3.28087398028551	-0.452570587058026	0.651111325976977	0.945819400581987	Exon	Caudate
e705279	ENSG00000050438.16	ENSG00000050438	SLC4A8	-0.012838950587937	0.936506773025436	-0.452568111730395	0.651113107180565	0.945819400581987	Exon	Caudate
e109168	ENSG00000130508.10	ENSG00000130508	PXDN	-0.0404567878651054	-3.13093861984934	-0.452561154663426	0.651118113378126	0.945822876344966	Exon	Caudate
e832990	ENSG00000074603.18	ENSG00000074603	DPP8	0.0141270395046117	0.279247223430426	0.452553672949553	0.651123497121092	0.94582590225234	Exon	Caudate
e117364	ENSG00000115234.10	ENSG00000115234	SNX17	0.0093442668360543	1.6543604358634	0.45255099609246	0.65112542335671	0.94582590225234	Exon	Caudate
e450870	ENSG00000005469.11	ENSG00000005469	CROT	0.0150792875186018	0.0956497202876033	0.452547308374587	0.651128076999963	0.94582596063668	Exon	Caudate
e283843	ENSG00000109689.14	ENSG00000109689	STIM2	0.0165784520217624	-0.476993500544188	0.452535230594946	0.651136768075076	0.945834788933985	Exon	Caudate
e198149	ENSG00000115677.16	ENSG00000115677	HDLBP	-0.0078366900083395	2.31748835553402	-0.452527547405095	0.651142296862757	0.945839023671607	Exon	Caudate
e496143	ENSG00000083168.9	ENSG00000083168	KAT6A	0.0110277599767828	1.74629015631027	0.452509603010058	0.651155209640991	0.945848604217135	Exon	Caudate
e493672	ENSG00000129691.15	ENSG00000129691	ASH2L	-0.0126310905286123	-0.0955300022779285	-0.452508443513544	0.651156044017751	0.945848604217135	Exon	Caudate
e553201	ENSG00000136895.18	ENSG00000136895	GARNL3	-0.0187980339279329	-1.19912148594999	-0.452503686552373	0.651159467144191	0.945848604217135	Exon	Caudate
e780014	ENSG00000165502.6	ENSG00000165502	RPL36AL	0.0135601313123606	4.22643439212528	0.452502755404162	0.651160137202672	0.945848604217135	Exon	Caudate
e711528	ENSG00000123411.14	ENSG00000123411	IKZF4	-0.0247013266444583	-2.2941330893899	-0.452485306960216	0.65117269323447	0.945848604217135	Exon	Caudate
e66085	ENSG00000143363.15	ENSG00000143363	PRUNE1	-0.029492764725895	-2.22751275383173	-0.452484579885303	0.651173216445215	0.945848604217135	Exon	Caudate
e835181	ENSG00000140350.15	ENSG00000140350	ANP32A	0.0180803422821708	1.04463256546458	0.452484198577217	0.651173490838587	0.945848604217135	Exon	Caudate
e82277	ENSG00000116132.11	ENSG00000116132	PRRX1	-0.0222922354871667	-0.875044034753242	-0.452481564445718	0.651175386389054	0.945848604217135	Exon	Caudate
e661485	ENSG00000020922.12	ENSG00000020922	MRE11A	-0.0225278526595829	-1.3596610228691	-0.452480006637497	0.651176507406326	0.945848604217135	Exon	Caudate
e325222	ENSG00000113456.18	ENSG00000113456	RAD1	-0.0157045923274546	-1.03285849802414	-0.452476597552507	0.65117896062708	0.945848604217135	Exon	Caudate
e1038877	ENSG00000268362.5	ENSG00000268362		0.0148120696081076	-0.532351152874112	0.452471226182276	0.651182825940851	0.945848604217135	Exon	Caudate
e399569	ENSG00000079841.18	ENSG00000079841	RIMS1	0.0256590479575489	1.32676566262331	0.452470638822339	0.651183248613916	0.945848604217135	Exon	Caudate
e916135	ENSG00000141503.15	ENSG00000141503	MINK1	0.0149216739902611	2.66664202430327	0.452462207943372	0.651189315613921	0.945848604217135	Exon	Caudate
e1010110	ENSG00000065000.15	ENSG00000065000	AP3D1	-0.0126170923975173	0.718989814958573	-0.452460252548743	0.651190722751564	0.945848604217135	Exon	Caudate
e457896	ENSG00000085514.15	ENSG00000085514	PILRA	0.0287024678394143	-2.29624786244072	0.452458299305667	0.651192128342155	0.945848604217135	Exon	Caudate
e858180	ENSG00000138834.12	ENSG00000138834	MAPK8IP3	0.0211588132499154	0.436390657839921	0.452458229333787	0.651192178695264	0.945848604217135	Exon	Caudate
e881003	ENSG00000149923.13	ENSG00000149923	PPP4C	-0.019498392279274	-1.24002924648904	-0.452455229251825	0.651194337613373	0.945848604217135	Exon	Caudate
e1120507	ENSG00000099917.17	ENSG00000099917	MED15	0.0321448489660472	-2.89327785405629	0.452453008638143	0.651195935612636	0.945848604217135	Exon	Caudate
e137471	ENSG00000163541.11	ENSG00000163541	SUCLG1	0.0375431778578511	-3.32661791523865	0.452441696282435	0.651204076241369	0.945856632206181	Exon	Caudate
e510440	ENSG00000104490.17	ENSG00000104490	NCALD	0.0248586755461016	-1.71379093093695	0.452431437913438	0.651211458433364	0.945863507958797	Exon	Caudate
e666954	ENSG00000149292.16	ENSG00000149292	TTC12	-0.042330338470524	-3.48084577028947	-0.452427854482235	0.651214037172748	0.945863507958797	Exon	Caudate
e847106	ENSG00000170776.20	ENSG00000170776	AKAP13	0.014685295690627	-0.0688565883288713	0.452421557984353	0.651218568322506	0.94586629318211	Exon	Caudate
e600633	ENSG00000150593.16	ENSG00000150593	PDCD4	-0.0150511362474364	0.517491484593784	-0.452401878720124	0.651232730197896	0.945866815324599	Exon	Caudate
e678646	ENSG00000060237.16	ENSG00000060237	WNK1	0.0146944692798197	5.86386410170478	0.452394865155377	0.65123777743085	0.945866815324599	Exon	Caudate
e422163	ENSG00000185345.18	ENSG00000185345	PARK2	0.0169914742451687	0.0497429182509602	0.452393464401059	0.651238785469857	0.945866815324599	Exon	Caudate
e339543	ENSG00000145715.14	ENSG00000145715	RASA1	-0.0153768676154036	-0.784219449263178	-0.452392777282547	0.65123927994814	0.945866815324599	Exon	Caudate
e756561	ENSG00000231607.9	ENSG00000231607	DLEU2	0.0299552383978775	-2.00354845326397	0.452385708408019	0.651244367005208	0.945866815324599	Exon	Caudate
e1087305	ENSG00000078747.13	ENSG00000078747	ITCH	0.0146448341049646	1.65785436367501	0.452384977566129	0.651244892950458	0.945866815324599	Exon	Caudate
e1053263	ENSG00000105404.10	ENSG00000105404	RABAC1	0.0252973924363472	-0.637390230105591	0.452383118953893	0.651246230488525	0.945866815324599	Exon	Caudate
e110466	ENSG00000236790.5	ENSG00000236790	LINC00299	-0.0353516909489485	-2.27612295846275	-0.452375735361771	0.65125154405315	0.945866815324599	Exon	Caudate
e879130	ENSG00000169682.17	ENSG00000169682	SPNS1	0.0223963766791123	-2.2040446122325	0.452375372558645	0.651251805143038	0.945866815324599	Exon	Caudate
e367393	ENSG00000074317.10	ENSG00000074317	SNCB	0.0357051641490465	-2.07379287955278	0.452368801305595	0.651256534127704	0.945866815324599	Exon	Caudate
e116762	ENSG00000084774.13	ENSG00000084774	CAD	-0.0163969310060066	-1.11938956180186	-0.452360782202221	0.651262305073063	0.945866815324599	Exon	Caudate
e880425	ENSG00000149930.17	ENSG00000149930	TAOK2	-0.0143674973478427	0.361536175050017	-0.452360601710457	0.651262434964149	0.945866815324599	Exon	Caudate
e493850	ENSG00000085788.13	ENSG00000085788	DDHD2	-0.0143099516797628	0.684233032761389	-0.452357553814896	0.651264628386965	0.945866815324599	Exon	Caudate
e776532	ENSG00000129493.14	ENSG00000129493	HEATR5A	0.0206724380592862	-0.375468763036587	0.452355149608045	0.65126635858033	0.945866815324599	Exon	Caudate
e387407	ENSG00000112511.17	ENSG00000112511	PHF1	-0.0250440931175025	-2.00374027580291	-0.452354911318623	0.651266530066	0.945866815324599	Exon	Caudate
e544414	ENSG00000242375.1	ENSG00000242375		-0.0320474846104501	-2.06421113876469	-0.452354343938124	0.651266938383089	0.945866815324599	Exon	Caudate
e619762	ENSG00000133816.13	ENSG00000133816	MICAL2	-0.0220158803188036	-0.224003894582068	-0.452354035159032	0.651267160596939	0.945866815324599	Exon	Caudate
e48721	ENSG00000197147.12	ENSG00000197147	LRRC8B	0.0293094922927071	-1.92757965494908	0.452352728081281	0.651268101239919	0.945866815324599	Exon	Caudate
e527307	ENSG00000107186.16	ENSG00000107186	MPDZ	0.0183010919906336	2.84784678508946	0.45234997096954	0.651270085406653	0.945866815324599	Exon	Caudate
e1138280	ENSG00000186732.13	ENSG00000186732	MPPED1	-0.0255648392796772	-0.334752464271781	-0.452344113049085	0.651274301091286	0.945866815324599	Exon	Caudate
e62536	ENSG00000131781.12	ENSG00000131781	FMO5	-0.0347821444778838	-1.99651548760088	-0.45234380007757	0.651274526323271	0.945866815324599	Exon	Caudate
e876506	ENSG00000169189.16	ENSG00000169189	NSMCE1	0.0149961424663145	-0.197281161240661	0.452341160099137	0.65127642620218	0.945866815324599	Exon	Caudate
e265433	ENSG00000145198.14	ENSG00000145198	VWA5B2	-0.027731288759149	-1.26703543647857	-0.452335225138365	0.651280697346431	0.945869222665875	Exon	Caudate
e217885	ENSG00000114648.11	ENSG00000114648	KLHL18	-0.018636609121127	-1.36367696648543	-0.452312539678486	0.651297023233619	0.945885257900265	Exon	Caudate
e699583	ENSG00000079337.15	ENSG00000079337	RAPGEF3	-0.0302696606865399	-1.65770756444686	-0.452303268510119	0.65130369539922	0.945885257900265	Exon	Caudate
e619317	ENSG00000247271.6	ENSG00000247271	ZBED5-AS1	0.0354138311767672	-2.75356166979283	0.452287604600516	0.651314968281476	0.945885257900265	Exon	Caudate
e842486	ENSG00000173517.10	ENSG00000173517	PEAK1	0.0111039209218496	1.32014394503949	0.452286825398147	0.651315529053947	0.945885257900265	Exon	Caudate
e362303	ENSG00000135077.8	ENSG00000135077	HAVCR2	0.0327864420668708	-1.90377855543733	0.452286394701817	0.651315839015416	0.945885257900265	Exon	Caudate
e339239	ENSG00000152422.15	ENSG00000152422	XRCC4	0.0205685715316221	-0.967652416448606	0.452285015139757	0.651316831852432	0.945885257900265	Exon	Caudate
e574043	ENSG00000099246.16	ENSG00000099246	RAB18	0.0092245284878092	1.84808773636998	0.452283782105869	0.651317719237237	0.945885257900265	Exon	Caudate
e896918	ENSG00000038358.14	ENSG00000038358	EDC4	-0.0167233145541482	0.285865009906881	-0.452271483705252	0.65132657012723	0.945885257900265	Exon	Caudate
e1159512	ENSG00000147133.15	ENSG00000147133	TAF1	-0.0191348478680944	-1.19888362507519	-0.452271418893165	0.651326616771203	0.945885257900265	Exon	Caudate
e9379	ENSG00000116670.14	ENSG00000116670	MAD2L2	0.0151169710792527	0.39531866809053	0.452270652345623	0.651327168440356	0.945885257900265	Exon	Caudate
e26186	ENSG00000196182.10	ENSG00000196182	STK40	-0.0195238996008562	-0.74878308204427	-0.452266970180962	0.651329818424338	0.945885257900265	Exon	Caudate
e259071	ENSG00000113810.15	ENSG00000113810	SMC4	0.0238596204895723	-1.75518984707353	0.452265118054065	0.651331151366566	0.945885257900265	Exon	Caudate
e274300	ENSG00000174227.15	ENSG00000174227	PIGG	0.0369082451732121	-3.44270066984828	0.452264789934359	0.651331387508501	0.945885257900265	Exon	Caudate
e483719	ENSG00000254839.1	ENSG00000254839		0.0362395645004386	-2.36912067587586	0.452253448994733	0.651339549403235	0.945885257900265	Exon	Caudate
e363759	ENSG00000022355.16	ENSG00000022355	GABRA1	-0.0422163370623321	-3.33927085149566	-0.452250386633492	0.65134175334334	0.945885257900265	Exon	Caudate
e483713	ENSG00000171044.10	ENSG00000171044	XKR6	0.0321870274035629	-2.51271234011922	0.452248033984583	0.651343446515123	0.945885257900265	Exon	Caudate
e667186	ENSG00000149295.13	ENSG00000149295	DRD2	0.0462305126456382	-3.37010728673033	0.452245935440552	0.651344956812351	0.945885257900265	Exon	Caudate
e217781	ENSG00000088727.12	ENSG00000088727	KIF9	-0.0270527767519016	-1.8505722917184	-0.45224550432306	0.651345267082669	0.945885257900265	Exon	Caudate
e966851	ENSG00000224383.7	ENSG00000224383	PRR29	-0.0357089453664743	-0.37833602665908	-0.452240830552194	0.651348630745897	0.945885257900265	Exon	Caudate
e1111143	ENSG00000182240.15	ENSG00000182240	BACE2	0.0347200987640807	-2.33112940164137	0.452239342407639	0.651349701749216	0.945885257900265	Exon	Caudate
e520064	ENSG00000104518.10	ENSG00000104518	GSDMD	0.0384566745566224	-3.11851706737774	0.452233882464811	0.651353631223723	0.945885257900265	Exon	Caudate
e806620	ENSG00000184916.8	ENSG00000184916	JAG2	-0.0366496176071306	-2.86914846942593	-0.452233250164522	0.651354086285503	0.945885257900265	Exon	Caudate
e102865	ENSG00000168118.11	ENSG00000168118	RAB4A	-0.0131976489400409	3.3149313734616	-0.452231321088338	0.65135547462798	0.945885257900265	Exon	Caudate
e953801	ENSG00000262879.5	ENSG00000262879		0.0158741921774205	0.129447014215808	0.452229864511868	0.651356522916561	0.945885257900265	Exon	Caudate
e712137	ENSG00000139613.11	ENSG00000139613	SMARCC2	0.0176861230525958	0.269696952388616	0.452225829783285	0.651359426688009	0.945885257900265	Exon	Caudate
e701857	ENSG00000167548.14	ENSG00000167548	KMT2D	0.0176952028045397	0.149956587237904	0.452223666730993	0.651360983426752	0.945885257900265	Exon	Caudate
e369980	ENSG00000178187.7	ENSG00000178187	ZNF454	0.0233789234696413	-1.96823859611073	0.452221829005246	0.651362306030683	0.945885257900265	Exon	Caudate
e688047	ENSG00000213809.8	ENSG00000213809	KLRK1	0.0445504461066155	-3.76241474132662	0.452212051374339	0.651369342971382	0.945891681272547	Exon	Caudate
e682853	ENSG00000139190.16	ENSG00000139190	VAMP1	-0.0166152498423188	0.459647700981407	-0.452194554176662	0.651381935746106	0.945898796903025	Exon	Caudate
e47575	ENSG00000280099.1	ENSG00000280099		-0.0262753674007131	-1.97523829160361	-0.452184978939503	0.651388827109298	0.945898796903025	Exon	Caudate
e115298	ENSG00000138101.18	ENSG00000138101	DTNB	-0.0471349660624406	-2.71020019151037	-0.452166340844546	0.65140224115852	0.945898796903025	Exon	Caudate
e1086794	ENSG00000078699.21	ENSG00000078699	CBFA2T2	-0.0326472565685795	-3.04918569610688	-0.452165206176297	0.651403057795841	0.945898796903025	Exon	Caudate
e933874	ENSG00000007202.14	ENSG00000007202	KIAA0100	0.0097478741354054	1.736395369114	0.452160749342401	0.651406265448389	0.945898796903025	Exon	Caudate
e306334	ENSG00000138738.10	ENSG00000138738	PRDM5	-0.0231285671157291	-1.34962053678203	-0.452159565445481	0.651407117518472	0.945898796903025	Exon	Caudate
e1113222	ENSG00000160200.17	ENSG00000160200	CBS	-0.0772237675612503	-2.97866167243348	-0.452149753650692	0.651414179246127	0.945898796903025	Exon	Caudate
e600081	ENSG00000108039.17	ENSG00000108039	XPNPEP1	-0.0128090669151597	-0.0524584917789449	-0.452147921942422	0.651415497563453	0.945898796903025	Exon	Caudate
e1136417	ENSG00000100393.11	ENSG00000100393	EP300	-0.0122507912742796	0.217598445513551	-0.45214233531235	0.651419518380367	0.945898796903025	Exon	Caudate
e690448	ENSG00000048540.14	ENSG00000048540	LMO3	-0.0182325584954904	3.24420075428223	-0.452138827860329	0.651422042773656	0.945898796903025	Exon	Caudate
e592498	ENSG00000138190.16	ENSG00000138190	EXOC6	0.01785753789119	0.0337128652527474	0.452136457454643	0.651423748811013	0.945898796903025	Exon	Caudate
e130735	ENSG00000119865.8	ENSG00000119865	CNRIP1	0.0302616471399829	-2.82315099439968	0.45213259821533	0.651426526401265	0.945898796903025	Exon	Caudate
e793827	ENSG00000119638.12	ENSG00000119638	NEK9	0.0142208900731042	-0.228172207488559	0.452128584101961	0.651429415463369	0.945898796903025	Exon	Caudate
e1136275	ENSG00000230769.1	ENSG00000230769		0.0428327469779068	-3.84473730334965	0.452127399030699	0.651430268391075	0.945898796903025	Exon	Caudate
e707207	ENSG00000139631.18	ENSG00000139631	CSAD	-0.02537750042398	-2.0792623481845	-0.452124286682717	0.651432508433925	0.945898796903025	Exon	Caudate
e188953	ENSG00000144589.20	ENSG00000144589	STK11IP	0.017036189184402	-1.32432314995945	0.452119013626537	0.651436303605385	0.945898796903025	Exon	Caudate
e587384	ENSG00000214655.10	ENSG00000214655	ZSWIM8	0.0155781730477748	-0.409853544108537	0.452117332927574	0.651437513255078	0.945898796903025	Exon	Caudate
e834032	ENSG00000174444.14	ENSG00000174444	RPL4	-0.0208483163846404	2.32055802398624	-0.452109805788816	0.651442930774974	0.945898796903025	Exon	Caudate
e834069	ENSG00000174444.14	ENSG00000174444	RPL4	-0.0208483163846404	2.32055802398624	-0.452109805788816	0.651442930774974	0.945898796903025	Exon	Caudate
e230322	ENSG00000163946.13	ENSG00000163946	FAM208A	0.0146826895493526	0.948074977719643	0.452101313062959	0.651449043280635	0.945898796903025	Exon	Caudate
e433405	ENSG00000106052.13	ENSG00000106052	TAX1BP1	0.0085791649181359	3.1518396414602	0.452100871570611	0.651449361038441	0.945898796903025	Exon	Caudate
e88146	ENSG00000116750.13	ENSG00000116750	UCHL5	-0.0146047893606841	1.57252624602471	-0.452098086675568	0.651451365428303	0.945898796903025	Exon	Caudate
e597036	ENSG00000166136.15	ENSG00000166136	NDUFB8	-0.0123530090048983	3.5095903484276	-0.452096905229893	0.651452215758323	0.945898796903025	Exon	Caudate
e95439	ENSG00000117335.19	ENSG00000117335	CD46	-0.0134326276447297	0.521903954321006	-0.452096517992968	0.651452494467118	0.945898796903025	Exon	Caudate
e95540	ENSG00000117335.19	ENSG00000117335	CD46	-0.0134326276447297	0.521903954321006	-0.452096517992968	0.651452494467118	0.945898796903025	Exon	Caudate
e1121061	ENSG00000099949.18	ENSG00000099949	LZTR1	0.0152854255986369	-0.382371777367405	0.452086997954813	0.651459346407465	0.945898796903025	Exon	Caudate
e815180	ENSG00000171262.11	ENSG00000171262	FAM98B	-0.0134906471544172	0.620148034758572	-0.452082206344158	0.6514627951265	0.945898796903025	Exon	Caudate
e751775	ENSG00000230300.1	ENSG00000230300	STARD13-IT1	0.0305632280070613	-2.53589055538516	0.452081407990862	0.651463369734892	0.945898796903025	Exon	Caudate
e735881	ENSG00000198270.12	ENSG00000198270	TMEM116	0.0202716146537616	-1.3789893801305	0.452076702787197	0.651466756271776	0.945898796903025	Exon	Caudate
e735918	ENSG00000198270.12	ENSG00000198270	TMEM116	0.0202716146537616	-1.3789893801305	0.452076702787197	0.651466756271776	0.945898796903025	Exon	Caudate
e304618	ENSG00000174720.15	ENSG00000174720	LARP7	-0.013174285553982	1.3663741996612	-0.452070399838264	0.651471292785768	0.945898796903025	Exon	Caudate
e7888	ENSG00000171608.15	ENSG00000171608	PIK3CD	0.0300428978400192	-2.47834953829822	0.452069290562745	0.651472091182267	0.945898796903025	Exon	Caudate
e772175	ENSG00000186648.14	ENSG00000186648	CARMIL3	0.0299190208088958	-2.50684721310769	0.452063376373395	0.651476347902534	0.945898796903025	Exon	Caudate
e519712	ENSG00000177335.10	ENSG00000177335	C8orf31	-0.0445289132584338	-3.49050643253614	-0.452051374517606	0.651484986237742	0.945898796903025	Exon	Caudate
e108627	ENSG00000143727.15	ENSG00000143727	ACP1	-0.0191737102584453	-0.365398842564092	-0.452047856568942	0.651487518290048	0.945898796903025	Exon	Caudate
e531721	ENSG00000213930.11	ENSG00000213930	GALT	0.0196896923523262	-1.58484001381679	0.452047604381164	0.651487699802984	0.945898796903025	Exon	Caudate
e424491	ENSG00000197461.13	ENSG00000197461	PDGFA	-0.0229214255488781	-0.347051484075134	-0.452042695464572	0.651491233015065	0.945898796903025	Exon	Caudate
e373012	ENSG00000180822.11	ENSG00000180822	PSMG4	0.0206508183884391	-0.559840933817295	0.452042331840993	0.651491494734883	0.945898796903025	Exon	Caudate
e948535	ENSG00000131467.10	ENSG00000131467	PSME3	-0.0109511192362329	0.638733602763295	-0.452041665544643	0.651491974304993	0.945898796903025	Exon	Caudate
e783009	ENSG00000186615.10	ENSG00000186615	KTN1-AS1	0.0290282208091636	-2.89526132348215	0.452039576568842	0.65149347785665	0.945898796903025	Exon	Caudate
e574491	ENSG00000224597.9	ENSG00000224597	SVIL-AS1	0.0292501399012783	-2.69319835802428	0.452029953028247	0.651500404470538	0.945898796903025	Exon	Caudate
e109156	ENSG00000130508.10	ENSG00000130508	PXDN	0.0419891869560185	-3.09869998280457	0.452029410990538	0.651500794607051	0.945898796903025	Exon	Caudate
e640082	ENSG00000072518.20	ENSG00000072518	MARK2	0.014638923979777	0.53623712290098	0.452028189823103	0.651501673553639	0.945898796903025	Exon	Caudate
e238436	ENSG00000114423.18	ENSG00000114423	CBLB	-0.0215889619009021	-1.37147403036591	-0.452023373726004	0.651505139988934	0.945898796903025	Exon	Caudate
e677100	ENSG00000134917.9	ENSG00000134917	ADAMTS8	-0.0285518230607536	-0.795616069707015	-0.45202289789376	0.651505482474484	0.945898796903025	Exon	Caudate
e737572	ENSG00000139410.14	ENSG00000139410	SDSL	0.0321510565363684	-2.15222251353688	0.452018895009144	0.651508363598127	0.945898796903025	Exon	Caudate
e94413	ENSG00000266094.7	ENSG00000266094	RASSF5	-0.0401814897699108	-3.57759846084497	-0.452016133208883	0.651510351439643	0.945898796903025	Exon	Caudate
e14381	ENSG00000117245.12	ENSG00000117245	KIF17	0.0276478222186557	-1.51022382017112	0.452012289120064	0.651513118276508	0.945898796903025	Exon	Caudate
e834011	ENSG00000174444.14	ENSG00000174444	RPL4	-0.0208437436464121	2.32056420408829	-0.452010413209674	0.651514468491082	0.945898796903025	Exon	Caudate
e834064	ENSG00000174444.14	ENSG00000174444	RPL4	-0.0208437436464121	2.32056420408829	-0.452010413209674	0.651514468491082	0.945898796903025	Exon	Caudate
e493370	ENSG00000147475.14	ENSG00000147475	ERLIN2	-0.0160378271628387	0.363968353973561	-0.452009921292977	0.651514822555675	0.945898796903025	Exon	Caudate
e7555	ENSG00000142599.17	ENSG00000142599	RERE	-0.0358638701303941	-2.95596330708252	-0.452008167314852	0.651516085008995	0.945898796903025	Exon	Caudate
e904478	ENSG00000166451.13	ENSG00000166451	CENPN	0.0274321896839882	-2.295414327602	0.452006168565261	0.651517523641648	0.945898796903025	Exon	Caudate
e198209	ENSG00000115677.16	ENSG00000115677	HDLBP	0.0119184386174138	0.64089514007815	0.451999741163557	0.651522149877795	0.945898796903025	Exon	Caudate
e570644	ENSG00000065809.13	ENSG00000065809	FAM107B	0.040712287336664	-1.8894141289356	0.451998198953875	0.651523259912516	0.945898796903025	Exon	Caudate
e121303	ENSG00000115828.15	ENSG00000115828	QPCT	-0.02490429033835	-2.06609741346617	-0.451998192881038	0.651523264283557	0.945898796903025	Exon	Caudate
e235371	ENSG00000185008.17	ENSG00000185008	ROBO2	0.0250641959165364	1.29741087925819	0.451992950939148	0.651527037276636	0.945898796903025	Exon	Caudate
e498553	ENSG00000147488.11	ENSG00000147488	ST18	-0.0433396899783382	-2.15949654105481	-0.451992517993842	0.651527348898126	0.945898796903025	Exon	Caudate
e1099274	ENSG00000124203.6	ENSG00000124203	ZNF831	-0.0286527509745639	0.877991348716555	-0.451987993655897	0.651530605389177	0.945898796903025	Exon	Caudate
e272744	ENSG00000163964.13	ENSG00000163964	PIGX	0.0127372518229166	0.79231883063853	0.451987359132824	0.651531062101551	0.945898796903025	Exon	Caudate
e110850	ENSG00000119185.12	ENSG00000119185	ITGB1BP1	0.0193711658490204	1.62265312353353	0.451977502298107	0.651538156798764	0.945899884430754	Exon	Caudate
e288734	ENSG00000145216.15	ENSG00000145216	FIP1L1	-0.0098094854938467	1.43608786192884	-0.451973175957876	0.651541270797674	0.945899884430754	Exon	Caudate
e842844	ENSG00000166411.13	ENSG00000166411	IDH3A	-0.0113341952106401	1.80380747668826	-0.45196287886849	0.651548682427272	0.945899884430754	Exon	Caudate
e219453	ENSG00000114270.16	ENSG00000114270	COL7A1	-0.0455880711872141	-3.90549151555789	-0.451959984341343	0.651550765853602	0.945899884430754	Exon	Caudate
e65041	ENSG00000159208.15	ENSG00000159208	CIART	0.0288233467269182	0.0171243337987806	0.451959236961941	0.651551303803717	0.945899884430754	Exon	Caudate
e198603	ENSG00000168385.17	ENSG00000168385	SEPT2	-0.0167279996335065	2.70673051689694	-0.451957723693525	0.651552393027386	0.945899884430754	Exon	Caudate
e402709	ENSG00000065615.13	ENSG00000065615	CYB5R4	-0.0174680747349818	-0.898845816710687	-0.451955110527061	0.651554273939848	0.945899884430754	Exon	Caudate
e119096	ENSG00000119801.12	ENSG00000119801	YPEL5	0.0149439847561666	0.576292519103166	0.451954382256296	0.651554798137067	0.945899884430754	Exon	Caudate
e264630	ENSG00000175193.12	ENSG00000175193	PARL	-0.0146923846605759	1.2792208385039	-0.451953637671342	0.651555334077148	0.945899884430754	Exon	Caudate
e540638	ENSG00000230303.5	ENSG00000230303		-0.0394162240480481	-3.44264771295976	-0.451948679929705	0.651558902583159	0.945901270637263	Exon	Caudate
e1117810	ENSG00000215193.12	ENSG00000215193	PEX26	0.0156589823635986	-0.0882763733744447	0.451941156839926	0.651564317602524	0.945905337499454	Exon	Caudate
e287051	ENSG00000145246.13	ENSG00000145246	ATP10D	-0.0194094944909107	-1.35294926652649	-0.451928521686235	0.651573412258606	0.945905908853909	Exon	Caudate
e242656	ENSG00000163430.10	ENSG00000163430	FSTL1	-0.022735758621658	1.49460860441137	-0.45192601582563	0.651575215957958	0.945905908853909	Exon	Caudate
e450034	ENSG00000153956.15	ENSG00000153956	CACNA2D1	-0.0381596572976869	-3.40832851104495	-0.451924639802216	0.651576206409987	0.945905908853909	Exon	Caudate
e972525	ENSG00000125450.10	ENSG00000125450	NUP85	0.0220777870777801	-1.79274699071037	0.451918399231981	0.651580698336543	0.945905908853909	Exon	Caudate
e364586	ENSG00000233913.7	ENSG00000233913		-0.0605250074513116	1.66229213987951	-0.4519156815707	0.651582654497467	0.945905908853909	Exon	Caudate
e112507	ENSG00000151779.12	ENSG00000151779	NBAS	0.011733301125364	0.542662612734639	0.451913812667802	0.651583999727147	0.945905908853909	Exon	Caudate
e376045	ENSG00000137177.19	ENSG00000137177	KIF13A	0.0167025623283296	0.409937829895008	0.451912646178874	0.651584839362319	0.945905908853909	Exon	Caudate
e505535	ENSG00000123124.13	ENSG00000123124	WWP1	-0.036935370042522	-3.33318471577992	-0.451911560909734	0.651585620536134	0.945905908853909	Exon	Caudate
e947970	ENSG00000108799.12	ENSG00000108799	EZH1	0.0100561792879905	1.15650166945636	0.451897986584636	0.651595391331344	0.945916298798848	Exon	Caudate
e534598	ENSG00000283486.1	ENSG00000283486		-0.024364379405387	0.161859574659544	-0.451890884640652	0.651600503332465	0.945919726407718	Exon	Caudate
e622540	ENSG00000134333.13	ENSG00000134333	LDHA	0.0184050169466847	3.06175167735794	0.45188744408357	0.651602979861945	0.945919726407718	Exon	Caudate
e514648	ENSG00000176853.15	ENSG00000176853	FAM91A1	0.0209483506739241	-1.5501563911932	0.451880024261418	0.651608320698629	0.945923685310962	Exon	Caudate
e266979	ENSG00000090539.15	ENSG00000090539	CHRD	-0.0322559219849134	-2.88495552046201	-0.451861514065942	0.651621644537041	0.945925979477546	Exon	Caudate
e507307	ENSG00000164953.15	ENSG00000164953	TMEM67	-0.0238749223163315	-1.33014793448451	-0.451860661107523	0.651622258508405	0.945925979477546	Exon	Caudate
e75496	ENSG00000132694.18	ENSG00000132694	ARHGEF11	0.0153863610157241	-0.012106747144448	0.451856057973699	0.651625571912413	0.945925979477546	Exon	Caudate
e542978	ENSG00000165238.16	ENSG00000165238	WNK2	0.0215271900126977	-0.499554711676802	0.451855400671763	0.65162604504866	0.945925979477546	Exon	Caudate
e661683	ENSG00000134627.11	ENSG00000134627	PIWIL4	-0.0304500070017779	-2.79998329301951	-0.451851034938106	0.651629187575823	0.945925979477546	Exon	Caudate
e598837	ENSG00000166275.15	ENSG00000166275	BORCS7	0.0166223882532556	-0.18681151961508	0.451847657892075	0.65163161843357	0.945925979477546	Exon	Caudate
e915086	ENSG00000183018.8	ENSG00000183018	SPNS2	0.0169025926592905	-0.287992824102345	0.451840492437104	0.651636776267708	0.945925979477546	Exon	Caudate
e478127	ENSG00000213199.7	ENSG00000213199	ASIC3	0.0352176210674849	-2.97345835924482	0.451840382669039	0.65163685528103	0.945925979477546	Exon	Caudate
e848196	ENSG00000140525.17	ENSG00000140525	FANCI	-0.0412941983099182	-3.73307757327955	-0.451840135484552	0.651637033209549	0.945925979477546	Exon	Caudate
e640517	ENSG00000168439.16	ENSG00000168439	STIP1	0.023431136744677	2.05741112088224	0.451828847123468	0.651645158827118	0.945925979477546	Exon	Caudate
e263651	ENSG00000242808.7	ENSG00000242808	SOX2-OT	0.0271710339491712	4.3669491137622	0.451823657728808	0.651648894284675	0.945925979477546	Exon	Caudate
e374681	ENSG00000137210.13	ENSG00000137210	TMEM14B	0.0167855804612993	0.931272032030049	0.451822471064768	0.651649748476704	0.945925979477546	Exon	Caudate
e262201	ENSG00000177565.16	ENSG00000177565	TBL1XR1	0.0212691554126063	-1.68585015285799	0.451813285896294	0.651656360218403	0.945925979477546	Exon	Caudate
e432854	ENSG00000122565.18	ENSG00000122565	CBX3	0.0143501785381496	0.15228370998583	0.451811946130194	0.651657324621889	0.945925979477546	Exon	Caudate
e623920	ENSG00000148935.10	ENSG00000148935	GAS2	-0.0264380813018452	-1.79163390179797	-0.451803229268891	0.651663599292196	0.945925979477546	Exon	Caudate
e407752	ENSG00000155111.14	ENSG00000155111	CDK19	0.0162969230720185	0.234195685750783	0.451801542526348	0.651664813465268	0.945925979477546	Exon	Caudate
e860318	ENSG00000167968.12	ENSG00000167968	DNASE1L2	0.0449012869481024	-3.5750650781265	0.451800952386693	0.651665238267531	0.945925979477546	Exon	Caudate
e871236	ENSG00000157106.16	ENSG00000157106	SMG1	0.0128445973780701	0.775574546158128	0.451798155097262	0.651667251851568	0.945925979477546	Exon	Caudate
e38598	ENSG00000058804.11	ENSG00000058804	NDC1	-0.0147224356094652	-0.763772267196818	-0.451796755826891	0.651668259094911	0.945925979477546	Exon	Caudate
e834001	ENSG00000174444.14	ENSG00000174444	RPL4	-0.0208344077180048	2.32057937628872	-0.451794013062458	0.651670233433727	0.945925979477546	Exon	Caudate
e173181	ENSG00000162998.4	ENSG00000162998	FRZB	0.0319045758629711	-2.40020575014968	0.451790871810167	0.651672494621205	0.945925979477546	Exon	Caudate
e166868	ENSG00000077380.15	ENSG00000077380	DYNC1I2	0.0149915665469421	2.38870299433239	0.451789151911647	0.651673732667983	0.945925979477546	Exon	Caudate
e88363	ENSG00000134371.10	ENSG00000134371	CDC73	-0.0192183213248738	3.01707659632331	-0.451784349730272	0.651677189461441	0.945925979477546	Exon	Caudate
e931268	ENSG00000180638.17	ENSG00000180638	SLC47A2	-0.115153084276991	-4.0514040513721	-0.451783558452387	0.651677759054187	0.945925979477546	Exon	Caudate
e290785	ENSG00000145242.13	ENSG00000145242	EPHA5	0.0209358678902402	-0.873417096706935	0.451776603704518	0.651682765362291	0.945925979477546	Exon	Caudate
e206380	ENSG00000131373.14	ENSG00000131373	HACL1	0.0128408927204882	0.0405872633289688	0.451769827547326	0.651687643128779	0.945925979477546	Exon	Caudate
e423851	ENSG00000184465.15	ENSG00000184465	WDR27	0.0211999630421464	-1.81875840437153	0.45176817861728	0.651688830101104	0.945925979477546	Exon	Caudate
e812438	ENSG00000175344.17	ENSG00000175344	CHRNA7	-0.0470789687437349	-3.71423834146835	-0.45176296677525	0.651692581819909	0.945925979477546	Exon	Caudate
e1085354	ENSG00000101294.16	ENSG00000101294	HM13	0.0113522154242247	0.40510559301988	0.451755463228516	0.651697983226597	0.945925979477546	Exon	Caudate
e145508	ENSG00000071054.16	ENSG00000071054	MAP4K4	-0.0333430874996395	-1.65926857651413	-0.451750517041112	0.651701543735508	0.945925979477546	Exon	Caudate
e201367	ENSG00000070950.9	ENSG00000070950	RAD18	0.0304405256978864	-2.93481207708228	0.451742869677455	0.651707048699602	0.945925979477546	Exon	Caudate
e95677	ENSG00000076356.6	ENSG00000076356	PLXNA2	0.0227133533957457	-0.536560010999834	0.45174139034376	0.651708113601974	0.945925979477546	Exon	Caudate
e820375	ENSG00000166946.13	ENSG00000166946	CCNDBP1	0.0128348078651686	1.81617962047423	0.45174103599253	0.651708368682773	0.945925979477546	Exon	Caudate
e918367	ENSG00000219200.11	ENSG00000219200	RNASEK	-0.0308613941240973	-2.95763368327173	-0.451739626018743	0.651709383657054	0.945925979477546	Exon	Caudate
e1058017	ENSG00000011478.11	ENSG00000011478	QPCTL	-0.0227676226923638	-1.86435931466222	-0.451736747987732	0.65171145541918	0.945925979477546	Exon	Caudate
e1161155	ENSG00000165240.18	ENSG00000165240	ATP7A	0.0209775012131865	-1.84950836997582	0.451736008588593	0.65171198767904	0.945925979477546	Exon	Caudate
e510482	ENSG00000048392.11	ENSG00000048392	RRM2B	-0.0150974638051364	-0.397046977225756	-0.45173464150707	0.651712971779413	0.945925979477546	Exon	Caudate
e1080458	ENSG00000125827.8	ENSG00000125827	TMX4	0.0138796443719124	0.418654687111357	0.451733622479715	0.651713705331673	0.945925979477546	Exon	Caudate
e817614	ENSG00000137815.14	ENSG00000137815	RTF1	-0.0159233023356323	-0.10773869687142	-0.451732719339216	0.651714355462447	0.945925979477546	Exon	Caudate
e545777	ENSG00000136891.13	ENSG00000136891	TEX10	-0.0209228072925376	-1.92250989394208	-0.451732587839102	0.651714450123567	0.945925979477546	Exon	Caudate
e387098	ENSG00000227057.8	ENSG00000227057	WDR46	0.0185801436527325	-1.18705972711067	0.45172386810359	0.651720727088321	0.945926066765407	Exon	Caudate
e18071	ENSG00000117640.17	ENSG00000117640	MTFR1L	-0.0120509330362747	1.3997327364112	-0.451723460349319	0.651721020613791	0.945926066765407	Exon	Caudate
e133032	ENSG00000124357.12	ENSG00000124357	NAGK	0.0369466456372595	-3.25051485450783	0.451721611613601	0.651722351443015	0.945926066765407	Exon	Caudate
e72465	ENSG00000125459.14	ENSG00000125459	MSTO1	0.0223772366872138	-1.64016057754526	0.451716943331697	0.651725711953164	0.945927150660861	Exon	Caudate
e185156	ENSG00000163466.15	ENSG00000163466	ARPC2	-0.0206840861939959	-0.83107057605157	-0.451705938361051	0.651733634021174	0.945932487323895	Exon	Caudate
e421236	ENSG00000112096.16	ENSG00000112096	SOD2	-0.0297453455816232	3.19068309396905	-0.451697181096738	0.651739938077404	0.945932487323895	Exon	Caudate
e817166	ENSG00000128908.15	ENSG00000128908	INO80	0.0200040914724448	-1.67847549384535	0.45169631573378	0.651740561024072	0.945932487323895	Exon	Caudate
e1104394	ENSG00000155313.15	ENSG00000155313	USP25	0.0145152966758924	2.82069594112897	0.451694799912842	0.651741652214888	0.945932487323895	Exon	Caudate
e148947	ENSG00000125611.15	ENSG00000125611	CHCHD5	-0.0210701695251035	-1.55044432035948	-0.451693681207817	0.65174245753519	0.945932487323895	Exon	Caudate
e889995	ENSG00000102931.7	ENSG00000102931	ARL2BP	0.0167896466999298	-0.407559155311914	0.451682880631304	0.651750232548989	0.945935346055498	Exon	Caudate
e1132026	ENSG00000100345.20	ENSG00000100345	MYH9	-0.0180765402567431	1.63797804043183	-0.451681616689245	0.651751142425769	0.945935346055498	Exon	Caudate
e1151846	ENSG00000078061.12	ENSG00000078061	ARAF	-0.0149122624378104	0.0222872099576554	-0.4516765758224	0.651754771210969	0.945935346055498	Exon	Caudate
e117494	ENSG00000115216.13	ENSG00000115216	NRBP1	-0.0148793482907362	-0.37119272455548	-0.451676421649154	0.651754882196296	0.945935346055498	Exon	Caudate
e802903	ENSG00000183092.16	ENSG00000183092	BEGAIN	-0.0298639386459701	-0.793834035791376	-0.451667703297931	0.651761158324109	0.945935851760376	Exon	Caudate
e488905	ENSG00000158941.16	ENSG00000158941	CCAR2	-0.0121724124538889	0.14321707789141	-0.451662987059351	0.651764553439235	0.945935851760376	Exon	Caudate
e243897	ENSG00000169087.10	ENSG00000169087	HSPBAP1	-0.0204618563815111	-1.44786670163393	-0.45166073172747	0.651766177004993	0.945935851760376	Exon	Caudate
e250993	ENSG00000073711.10	ENSG00000073711	PPP2R3A	0.0389191512659053	-3.26516779899362	0.451659783969087	0.651766859276719	0.945935851760376	Exon	Caudate
e71815	ENSG00000160767.20	ENSG00000160767	FAM189B	0.024132275488566	-1.52939890834191	0.451657783464604	0.651768299399623	0.945935851760376	Exon	Caudate
e48120	ENSG00000261737.1	ENSG00000261737		0.0210415001043183	-1.51945050233087	0.45164329735179	0.651778727699515	0.945947193259392	Exon	Caudate
e161713	ENSG00000054219.10	ENSG00000054219	LY75	0.0438972804508778	-3.57389505129103	0.451634687467972	0.651784925837063	0.945950988516939	Exon	Caudate
e555627	ENSG00000167110.16	ENSG00000167110	GOLGA2	0.0105978435776541	0.42060114997144	0.451627989945165	0.651789747308787	0.945950988516939	Exon	Caudate
e186232	ENSG00000074582.12	ENSG00000074582	BCS1L	0.0372393707126247	-3.65693512692033	0.451620676976068	0.651795011850098	0.945950988516939	Exon	Caudate
e1050085	ENSG00000130758.7	ENSG00000130758	MAP3K10	0.0215941327462937	1.56793904861002	0.451617783793595	0.651797094631199	0.945950988516939	Exon	Caudate
e1087885	ENSG00000100991.11	ENSG00000100991	TRPC4AP	0.0115977548917249	1.2897526026604	0.451617086343162	0.65179759672112	0.945950988516939	Exon	Caudate
e356799	ENSG00000013561.17	ENSG00000013561	RNF14	0.0151595285340395	-0.269425443580199	0.451616167108753	0.651798258472091	0.945950988516939	Exon	Caudate
e464092	ENSG00000091129.19	ENSG00000091129	NRCAM	-0.0111642446399816	2.00029021994698	-0.451606382329217	0.651805302489347	0.945950988516939	Exon	Caudate
e1157607	ENSG00000184675.9	ENSG00000184675	AMER1	-0.0131602069490279	2.49984454889174	-0.451597867640772	0.651811432199317	0.945950988516939	Exon	Caudate
e1011146	ENSG00000104964.14	ENSG00000104964	AES	0.0143091565028094	3.18114475198245	0.451592274229967	0.651815458899254	0.945950988516939	Exon	Caudate
e1045538	ENSG00000189164.14	ENSG00000189164	ZNF527	-0.0214004786710624	-2.24424560877893	-0.451589922257004	0.651817152089105	0.945950988516939	Exon	Caudate
e704303	ENSG00000066084.12	ENSG00000066084	DIP2B	0.0190156043714352	1.03339304700875	0.451585993399049	0.651819980485509	0.945950988516939	Exon	Caudate
e847609	ENSG00000140538.16	ENSG00000140538	NTRK3	-0.0452644851004433	-3.6369446352696	-0.451578508908812	0.651825368605968	0.945950988516939	Exon	Caudate
e959756	ENSG00000108848.15	ENSG00000108848	LUC7L3	-0.0149812205565638	0.763978643213864	-0.451568315266556	0.651832707087328	0.945950988516939	Exon	Caudate
e809490	ENSG00000273173.5	ENSG00000273173	SNURF	0.0416156604127513	-2.93056786304503	0.451560473850309	0.651838352206149	0.945950988516939	Exon	Caudate
e873728	ENSG00000180747.15	ENSG00000180747	SMG1P3	-0.0459750708378912	-3.27321057883598	-0.451557897381387	0.651840207037856	0.945950988516939	Exon	Caudate
e267235	ENSG00000156931.15	ENSG00000156931	VPS8	0.0408364760718307	-3.60476592486911	0.451554340937082	0.651842767369464	0.945950988516939	Exon	Caudate
e846790	ENSG00000073417.14	ENSG00000073417	PDE8A	-0.0209897873916669	0.921365193957461	-0.451552710566257	0.651843941096505	0.945950988516939	Exon	Caudate
e20569	ENSG00000126698.10	ENSG00000126698	DNAJC8	0.0101103165174411	1.60471885713668	0.451552041664031	0.65184442264894	0.945950988516939	Exon	Caudate
e902940	ENSG00000103091.14	ENSG00000103091	WDR59	-0.012000996473766	-0.256127758988402	-0.451550960730494	0.651845200829011	0.945950988516939	Exon	Caudate
e102854	ENSG00000168118.11	ENSG00000168118	RAB4A	-0.0131793199372154	3.31449069461148	-0.451540750207035	0.651852551554933	0.945950988516939	Exon	Caudate
e427546	ENSG00000106305.9	ENSG00000106305	AIMP2	-0.0221991806228599	-1.11841295746367	-0.451538836307597	0.651853929406799	0.945950988516939	Exon	Caudate
e589965	ENSG00000122359.17	ENSG00000122359	ANXA11	0.0159467172395846	2.04386344494647	0.451533571249048	0.651857719826705	0.945950988516939	Exon	Caudate
e476320	ENSG00000055130.15	ENSG00000055130	CUL1	0.0095070331850834	1.34643444874808	0.451529142832156	0.651860907938708	0.945950988516939	Exon	Caudate
e176821	ENSG00000162944.10	ENSG00000162944	RFTN2	0.021738646121791	1.67206410957163	0.451528906740494	0.651861077906322	0.945950988516939	Exon	Caudate
e150728	ENSG00000088179.8	ENSG00000088179	PTPN4	0.0121136663716985	0.489717248029357	0.451525211069047	0.651863738504386	0.945950988516939	Exon	Caudate
e227450	ENSG00000010327.10	ENSG00000010327	STAB1	-0.036148198323743	-2.33034399707688	-0.451515568270732	0.651870680595509	0.945950988516939	Exon	Caudate
e1106540	ENSG00000159055.3	ENSG00000159055	MIS18A	0.0300946976845172	-3.28169774574808	0.451511012602119	0.651873960345555	0.945950988516939	Exon	Caudate
e140964	ENSG00000174501.14	ENSG00000174501	ANKRD36C	0.053319867189467	-2.16843028598787	0.451508916567383	0.651875469340381	0.945950988516939	Exon	Caudate
e923214	ENSG00000133026.12	ENSG00000133026	MYH10	0.0225441225484713	0.193903828682185	0.451505635166989	0.651877831716421	0.945950988516939	Exon	Caudate
e1175582	ENSG00000102032.12	ENSG00000102032	RENBP	0.0192868389324993	-1.32774079222756	0.451499783435556	0.651882044557597	0.945950988516939	Exon	Caudate
e417745	ENSG00000131013.3	ENSG00000131013	PPIL4	-0.0107806137156988	2.08987342450491	-0.451498785224632	0.651882763201411	0.945950988516939	Exon	Caudate
e558051	ENSG00000148358.19	ENSG00000148358	GPR107	-0.012631378729194	-0.0648878717833386	-0.451493466211639	0.651886592533627	0.945950988516939	Exon	Caudate
e335312	ENSG00000083312.17	ENSG00000083312	TNPO1	-0.0142709208355769	-0.606090469298835	-0.451486667376573	0.651891487251793	0.945950988516939	Exon	Caudate
e226889	ENSG00000114841.17	ENSG00000114841	DNAH1	-0.0268491666753786	-2.06055419737192	-0.451485949392779	0.651892004154212	0.945950988516939	Exon	Caudate
e222124	ENSG00000145020.15	ENSG00000145020	AMT	0.0139456013527513	0.481163607890759	0.451480787561471	0.651895720347617	0.945950988516939	Exon	Caudate
e222131	ENSG00000145020.15	ENSG00000145020	AMT	0.0139456013527513	0.481163607890759	0.451480787561471	0.651895720347617	0.945950988516939	Exon	Caudate
e59798	ENSG00000092621.11	ENSG00000092621	PHGDH	0.0178495963985381	2.28117099403858	0.451480352571108	0.651896033513675	0.945950988516939	Exon	Caudate
e803130	ENSG00000258399.7	ENSG00000258399	MEG8	-0.0207230478402987	1.64480336220625	-0.451477878094865	0.651897814984134	0.945950988516939	Exon	Caudate
e890268	ENSG00000125170.10	ENSG00000125170	DOK4	-0.0230272612374349	-1.42145865321002	-0.451476084819677	0.651899106033044	0.945950988516939	Exon	Caudate
e487960	ENSG00000168481.8	ENSG00000168481	LGI3	0.0195530587531681	0.610510794963302	0.45147150848687	0.651902400718675	0.945950988516939	Exon	Caudate
e208089	ENSG00000182247.9	ENSG00000182247	UBE2E2	0.0144457862969405	0.258050271806491	0.451469685692406	0.651903713023456	0.945950988516939	Exon	Caudate
e420963	ENSG00000164674.15	ENSG00000164674	SYTL3	-0.0456090556883844	-3.56315251364658	-0.451463301998537	0.651908308916026	0.945950988516939	Exon	Caudate
e468059	ENSG00000179603.17	ENSG00000179603	GRM8	-0.024769357923677	0.0761754021091019	-0.451461330066408	0.651909728596471	0.945950988516939	Exon	Caudate
e498481	ENSG00000147488.11	ENSG00000147488	ST18	-0.0435541829167531	-2.69582109951904	-0.451458026508051	0.651912106975891	0.945950988516939	Exon	Caudate
e608299	ENSG00000177963.13	ENSG00000177963	RIC8A	-0.0169203246228581	-0.763043302136337	-0.451457185207444	0.651912712666395	0.945950988516939	Exon	Caudate
e299100	ENSG00000184305.14	ENSG00000184305	CCSER1	-0.0277198528150904	-1.93832417606188	-0.451456866742275	0.651912941943989	0.945950988516939	Exon	Caudate
e565527	ENSG00000181090.18	ENSG00000181090	EHMT1	-0.0135545374011889	-0.167931340032422	-0.451455116670456	0.651914201901069	0.945950988516939	Exon	Caudate
e787402	ENSG00000126822.16	ENSG00000126822	PLEKHG3	0.0266095023289324	0.185470652530862	0.451454602117072	0.651914572351872	0.945950988516939	Exon	Caudate
e568815	ENSG00000165629.19	ENSG00000165629	ATP5C1	0.0124724052763845	3.19247077595949	0.451453615737718	0.651915282492277	0.945950988516939	Exon	Caudate
e418690	ENSG00000131018.22	ENSG00000131018	SYNE1	-0.0398956878587239	-3.07830889579063	-0.451452583532198	0.65191602562541	0.945950988516939	Exon	Caudate
e710332	ENSG00000135437.9	ENSG00000135437	RDH5	0.0271315351305652	-2.05187471955782	0.451452170914396	0.651916322688402	0.945950988516939	Exon	Caudate
e545682	ENSG00000119509.12	ENSG00000119509	INVS	-0.0150246866887051	-0.680322395558871	-0.45145086886271	0.651917260097108	0.945950988516939	Exon	Caudate
e167028	ENSG00000077380.15	ENSG00000077380	DYNC1I2	0.0188605951004272	0.922857838005465	0.451447101153662	0.651919972652492	0.94595113181944	Exon	Caudate
e360279	ENSG00000132912.12	ENSG00000132912	DCTN4	0.0226503972663587	-2.25154292806524	0.451441685174688	0.651923871884959	0.945952997010095	Exon	Caudate
e678318	ENSG00000010379.15	ENSG00000010379	SLC6A13	0.0328004283189026	-1.65178652085394	0.451435577929267	0.651928268805961	0.945955084543637	Exon	Caudate
e518237	ENSG00000123908.11	ENSG00000123908	AGO2	-0.0146013784401162	-0.221061605748133	-0.451432425832412	0.65193053816783	0.945955084543637	Exon	Caudate
e322175	ENSG00000145491.11	ENSG00000145491	ROPN1L	-0.0748868854918183	-3.27728438640668	-0.451427956136655	0.651933756144649	0.94595596119398	Exon	Caudate
e427717	ENSG00000008256.15	ENSG00000008256	CYTH3	0.0193911312965354	-1.47869400752423	0.451421061466821	0.651938720004814	0.945956540206496	Exon	Caudate
e950661	ENSG00000108312.14	ENSG00000108312	UBTF	-0.0102517406598652	2.98441830585091	-0.451417068316285	0.651941594905305	0.945956540206496	Exon	Caudate
e520668	ENSG00000104522.15	ENSG00000104522	TSTA3	-0.0185521935365777	-1.53238526673903	-0.45141651034478	0.651941996621742	0.945956540206496	Exon	Caudate
e334853	ENSG00000145734.18	ENSG00000145734	BDP1	0.0120689570478022	0.539227093156274	0.451404530791417	0.651950621429808	0.945963763626524	Exon	Caudate
e427549	ENSG00000106305.9	ENSG00000106305	AIMP2	-0.0221857816282908	-1.12019000627876	-0.451400564235903	0.651953477204339	0.945963763626524	Exon	Caudate
e893281	ENSG00000217555.12	ENSG00000217555	CKLF	0.019815233263036	-1.08565463139794	0.451392825332542	0.65195904894575	0.945963763626524	Exon	Caudate
e830340	ENSG00000129003.15	ENSG00000129003	VPS13C	-0.0131774799546271	2.17711211512826	-0.451392651279734	0.651959174257946	0.945963763626524	Exon	Caudate
e482784	ENSG00000155189.11	ENSG00000155189	AGPAT5	0.0132713192820802	0.522671166512956	0.451391443148458	0.651960044072298	0.945963763626524	Exon	Caudate
e381165	ENSG00000137411.16	ENSG00000137411	VARS2	-0.0214468955096448	-1.34308259908303	-0.451384606920019	0.651964965938444	0.945965557256688	Exon	Caudate
e143382	ENSG00000075568.16	ENSG00000075568	TMEM131	0.0244836573320793	-1.05908760054494	0.451382465191482	0.651966507917721	0.945965557256688	Exon	Caudate
e776700	ENSG00000151413.16	ENSG00000151413	NUBPL	0.0187103515185327	-1.46872794501385	0.451374239348625	0.651972430287778	0.945966304828344	Exon	Caudate
e363948	ENSG00000113328.18	ENSG00000113328	CCNG1	0.027986527686865	-1.83105499389885	0.4513660509784	0.651978325700503	0.945966304828344	Exon	Caudate
e348750	ENSG00000158985.13	ENSG00000158985	CDC42SE2	0.0270441497784815	-1.61741233226906	0.451364940168462	0.651979125456332	0.945966304828344	Exon	Caudate
e805504	ENSG00000126215.13	ENSG00000126215	XRCC3	-0.0180496411323043	-0.665487364138749	-0.451358633356841	0.651983666213164	0.945966304828344	Exon	Caudate
e260112	ENSG00000173905.8	ENSG00000173905	GOLIM4	-0.0228646819116249	0.518580928969766	-0.451355184492464	0.651986149320315	0.945966304828344	Exon	Caudate
e530141	ENSG00000107201.9	ENSG00000107201	DDX58	0.0255643356163286	-1.96292037768489	0.451343590613823	0.651994496688534	0.945966304828344	Exon	Caudate
e56352	ENSG00000173947.13	ENSG00000173947	PIFO	-0.0417534245928705	0.233075491048222	-0.451342651308861	0.651995172971844	0.945966304828344	Exon	Caudate
e713989	ENSG00000166860.2	ENSG00000166860	ZBTB39	-0.010927887030564	2.01118412742912	-0.451342007409491	0.651995636568407	0.945966304828344	Exon	Caudate
e261897	ENSG00000237645.1	ENSG00000237645		0.0293384185521479	-2.0253756273639	0.451331718110223	0.652003044706692	0.945966304828344	Exon	Caudate
e234902	ENSG00000163605.14	ENSG00000163605	PPP4R2	0.0157341332306599	-0.291220173433796	0.451330540669823	0.65200389244799	0.945966304828344	Exon	Caudate
e1041872	ENSG00000012124.15	ENSG00000012124	CD22	0.0438038577514557	-2.89562296607249	0.451324996778273	0.65200788398163	0.945966304828344	Exon	Caudate
e635959	ENSG00000167987.10	ENSG00000167987	VPS37C	0.015079505974655	-0.0906748790778275	0.451323135153607	0.652009224330707	0.945966304828344	Exon	Caudate
e1078702	ENSG00000215305.9	ENSG00000215305	VPS16	0.0158059780074407	-0.683799052081906	0.451308899979341	0.652019473535331	0.945966304828344	Exon	Caudate
e372117	ENSG00000204628.11	ENSG00000204628	RACK1	0.0123148348014503	2.69937056916599	0.451307973082385	0.652020140895559	0.945966304828344	Exon	Caudate
e32706	ENSG00000126106.13	ENSG00000126106	TMEM53	-0.0125717612728746	0.46800572325648	-0.451307904735435	0.652020190104963	0.945966304828344	Exon	Caudate
e1159449	ENSG00000147133.15	ENSG00000147133	TAF1	-0.0128840590390462	0.256687467302059	-0.4513020152233	0.652024430524907	0.945966304828344	Exon	Caudate
e754059	ENSG00000102760.12	ENSG00000102760	RGCC	0.0229151006242049	1.27080231132603	0.451286334568257	0.652035720574943	0.945966304828344	Exon	Caudate
e731334	ENSG00000136044.11	ENSG00000136044	APPL2	-0.0140976074112286	1.52581851304264	-0.451285256232047	0.652036496978471	0.945966304828344	Exon	Caudate
e992232	ENSG00000141452.9	ENSG00000141452	C18orf8	-0.0175215599194977	-1.20232608793799	-0.451284188385651	0.652037265829692	0.945966304828344	Exon	Caudate
e684003	ENSG00000089693.10	ENSG00000089693	MLF2	0.0145523075119024	2.45428827088927	0.451279720847976	0.652040482468441	0.945966304828344	Exon	Caudate
e71124	ENSG00000163462.17	ENSG00000163462	TRIM46	0.0442186276421314	-3.49191777917541	0.451278191192683	0.652041583825725	0.945966304828344	Exon	Caudate
e725281	ENSG00000011465.16	ENSG00000011465	DCN	0.0190086931387601	2.6336870593167	0.451277574259841	0.652042028019795	0.945966304828344	Exon	Caudate
e316616	ENSG00000150627.15	ENSG00000150627	WDR17	0.0190110557529665	0.901603000562587	0.45127203655608	0.6520460151938	0.945966304828344	Exon	Caudate
e187899	ENSG00000115661.13	ENSG00000115661	STK16	-0.0141750672610123	-0.0098114491601768	-0.451271101074449	0.652046688746171	0.945966304828344	Exon	Caudate
e412473	ENSG00000112282.17	ENSG00000112282	MED23	0.0180163247105981	-1.25644095780167	0.451263337807408	0.652052278355883	0.945966304828344	Exon	Caudate
e223744	ENSG00000004534.14	ENSG00000004534	RBM6	0.0147040944163354	0.580623346427295	0.451260751994308	0.652054140164804	0.945966304828344	Exon	Caudate
e748163	ENSG00000196199.13	ENSG00000196199	MPHOSPH8	0.0131571970406954	-0.283225204480032	0.451258356915076	0.65205586464555	0.945966304828344	Exon	Caudate
e96281	ENSG00000143473.11	ENSG00000143473	KCNH1	-0.0161586165757495	1.43089560964853	-0.451258336284563	0.652055879499732	0.945966304828344	Exon	Caudate
e265526	ENSG00000145194.17	ENSG00000145194	ECE2	-0.0218851341062229	0.147655083418308	-0.451244342154489	0.652065955449285	0.945966304828344	Exon	Caudate
e373739	ENSG00000124782.19	ENSG00000124782	RREB1	-0.0185726993091069	0.357478192370222	-0.45122730994144	0.652078218942789	0.945966304828344	Exon	Caudate
e681775	ENSG00000111247.14	ENSG00000111247	RAD51AP1	0.0291349576052461	-2.11840599107486	0.451225479657448	0.652079536785133	0.945966304828344	Exon	Caudate
e591176	ENSG00000214562.14	ENSG00000214562	NUTM2D	0.0366592364335542	-2.57288700995753	0.451221935544297	0.652082088623032	0.945966304828344	Exon	Caudate
e1082661	ENSG00000089006.16	ENSG00000089006	SNX5	-0.0161804934055305	-0.378792829706296	-0.451219738237859	0.652083670733108	0.945966304828344	Exon	Caudate
e580152	ENSG00000227345.8	ENSG00000227345	PARG	0.0194650449654952	-1.50904446707539	0.451218718073385	0.652084405275016	0.945966304828344	Exon	Caudate
e844229	ENSG00000086666.18	ENSG00000086666	ZFAND6	0.0148364524570038	2.2558684915638	0.451215026572239	0.652087063243665	0.945966304828344	Exon	Caudate
e614115	ENSG00000110713.15	ENSG00000110713	NUP98	0.0153877670311129	-0.714697986775261	0.451214759802979	0.652087255324051	0.945966304828344	Exon	Caudate
e364512	ENSG00000113643.8	ENSG00000113643	RARS	0.013405516560785	0.150771291615065	0.451210198852422	0.652090539323483	0.945966304828344	Exon	Caudate
e442984	ENSG00000198039.11	ENSG00000198039	ZNF273	0.0304780264834792	-1.87546717156607	0.45121019878021	0.652090539375478	0.945966304828344	Exon	Caudate
e96426	ENSG00000082512.14	ENSG00000082512	TRAF5	0.0270209947795645	-1.23694305047498	0.451209204718192	0.652091255126101	0.945966304828344	Exon	Caudate
e673206	ENSG00000137642.12	ENSG00000137642	SORL1	0.0204531356080817	0.910963586146135	0.451205722904113	0.652093762125737	0.945966304828344	Exon	Caudate
e491094	ENSG00000120885.20	ENSG00000120885	CLU	0.0641577562819769	-0.614551111248998	0.451201506566088	0.652096798007622	0.945966304828344	Exon	Caudate
e981774	ENSG00000182446.13	ENSG00000182446	NPLOC4	0.0118663202023849	-0.0217240799603425	0.45119489065663	0.652101561660049	0.945966304828344	Exon	Caudate
e1148362	ENSG00000198947.15	ENSG00000198947	DMD	0.0138878969404357	0.360940000651627	0.451192386290337	0.652103364882303	0.945966304828344	Exon	Caudate
e555715	ENSG00000223551.1	ENSG00000223551	TMSB4XP4	0.0257969117007282	-1.56556416630276	0.451165650747748	0.652122615438487	0.945966304828344	Exon	Caudate
e966121	ENSG00000198231.12	ENSG00000198231	DDX42	-0.0098679348064839	1.64596861447037	-0.451163546265362	0.652124130751685	0.945966304828344	Exon	Caudate
e502003	ENSG00000066777.8	ENSG00000066777	ARFGEF1	0.0123197796583498	0.663976761359206	0.451153492647746	0.652131369786531	0.945966304828344	Exon	Caudate
e222307	ENSG00000283189.1	ENSG00000283189		0.0139471161565923	0.483031925399118	0.451150792409751	0.652133314079026	0.945966304828344	Exon	Caudate
e798448	ENSG00000015133.18	ENSG00000015133	CCDC88C	0.0274712192314575	-0.0132497198533082	0.451148343104564	0.652135077690696	0.945966304828344	Exon	Caudate
e208126	ENSG00000170142.11	ENSG00000170142	UBE2E1	0.0144368394258783	1.73614044794884	0.451139974632071	0.65214110338807	0.945966304828344	Exon	Caudate
e664239	ENSG00000152404.15	ENSG00000152404	CWF19L2	0.0121385509948194	0.439180608862813	0.451127391036048	0.652150164217352	0.945966304828344	Exon	Caudate
e825201	ENSG00000104043.14	ENSG00000104043	ATP8B4	0.0424171716200955	-3.27373279944353	0.45112719895896	0.652150302523026	0.945966304828344	Exon	Caudate
e498726	ENSG00000023287.12	ENSG00000023287	RB1CC1	0.0123361224041727	0.465201476892688	0.451127058515855	0.652150403649506	0.945966304828344	Exon	Caudate
e566955	ENSG00000067057.16	ENSG00000067057	PFKP	-0.0172787318035063	2.02547956993836	-0.451123812882899	0.652152740679057	0.945966304828344	Exon	Caudate
e202797	ENSG00000163701.18	ENSG00000163701	IL17RE	0.033237022352421	-2.26652503342816	0.451120125413021	0.652155395859016	0.945966304828344	Exon	Caudate
e559269	ENSG00000130717.12	ENSG00000130717	UCK1	-0.0126126459249036	0.12612509611123	-0.451118495312832	0.652156569621704	0.945966304828344	Exon	Caudate
e1172524	ENSG00000241769.7	ENSG00000241769	LINC00893	0.0304895751632886	-2.42758889469063	0.45111573269206	0.652158558864097	0.945966304828344	Exon	Caudate
e170187	ENSG00000155657.25	ENSG00000155657	TTN	-0.0367152412794059	-2.31278496467053	-0.451107472897171	0.652164506395968	0.945966304828344	Exon	Caudate
e666593	ENSG00000149294.16	ENSG00000149294	NCAM1	0.0133502366479995	3.51495297165635	0.451107379690722	0.65216457351015	0.945966304828344	Exon	Caudate
e401211	ENSG00000196586.13	ENSG00000196586	MYO6	-0.0152136778284214	0.899524174126458	-0.451102631890833	0.652167992211915	0.945966304828344	Exon	Caudate
e1083140	ENSG00000101310.14	ENSG00000101310	SEC23B	0.0204747331021622	-1.69163393652683	0.451100993052315	0.652169172276019	0.945966304828344	Exon	Caudate
e117256	ENSG00000115211.15	ENSG00000115211	EIF2B4	-0.0129807410808065	-0.329827456706332	-0.451097748918105	0.652171508253916	0.945966304828344	Exon	Caudate
e436218	ENSG00000011426.10	ENSG00000011426	ANLN	0.042994207662508	-0.189853723447342	0.451093437892022	0.652174612465451	0.945966304828344	Exon	Caudate
e837166	ENSG00000137817.16	ENSG00000137817	PARP6	0.0140567208094304	0.463313521635761	0.451092811743924	0.652175063332201	0.945966304828344	Exon	Caudate
e866224	ENSG00000183044.11	ENSG00000183044	ABAT	0.0134295372130333	2.26285342266876	0.451092174635772	0.652175522091022	0.945966304828344	Exon	Caudate
e512946	ENSG00000104447.11	ENSG00000104447	TRPS1	-0.0357636370154771	-2.88483626816361	-0.451090152603107	0.65217697808539	0.945966304828344	Exon	Caudate
e470555	ENSG00000106484.14	ENSG00000106484	MEST	-0.0212992252559373	0.439039578654732	-0.451084779638408	0.65218084697413	0.945966304828344	Exon	Caudate
e815959	ENSG00000137841.11	ENSG00000137841	PLCB2	0.0426838890635779	-1.97555594734953	0.451080976847065	0.652183585240235	0.945966304828344	Exon	Caudate
e816112	ENSG00000137841.11	ENSG00000137841	PLCB2	0.0426838890635779	-1.97555594734953	0.451080976847065	0.652183585240235	0.945966304828344	Exon	Caudate
e816120	ENSG00000137841.11	ENSG00000137841	PLCB2	0.0426838890635779	-1.97555594734953	0.451080976847065	0.652183585240235	0.945966304828344	Exon	Caudate
e485870	ENSG00000078674.17	ENSG00000078674	PCM1	0.0078446915163353	2.74906033596421	0.451080782952602	0.652183724857445	0.945966304828344	Exon	Caudate
e272671	ENSG00000163960.11	ENSG00000163960	UBXN7	-0.0129975343669792	0.14284523849932	-0.451078774623023	0.652185170992145	0.945966304828344	Exon	Caudate
e859423	ENSG00000103197.16	ENSG00000103197	TSC2	-0.0179483744330695	-0.966803091165129	-0.451072301866588	0.652189831828557	0.945966304828344	Exon	Caudate
e204173	ENSG00000197548.12	ENSG00000197548	ATG7	-0.0159979353181687	-0.777171533431538	-0.451070714219092	0.652190975047649	0.945966304828344	Exon	Caudate
e896924	ENSG00000038358.14	ENSG00000038358	EDC4	-0.0196976089789705	-0.755979968352939	-0.451066558435343	0.652193967511345	0.945966304828344	Exon	Caudate
e606906	ENSG00000108010.11	ENSG00000108010	GLRX3	0.0117690614588879	0.398623228769026	0.451065821403447	0.652194498227995	0.945966304828344	Exon	Caudate
e135889	ENSG00000114993.15	ENSG00000114993	RTKN	0.0322732408798164	-1.25264743644357	0.451058953332352	0.652199443747951	0.945966304828344	Exon	Caudate
e414498	ENSG00000135541.20	ENSG00000135541	AHI1	-0.0155654873664953	0.578667274828237	-0.451056558886369	0.652201167930041	0.945966304828344	Exon	Caudate
e479744	ENSG00000130226.16	ENSG00000130226	DPP6	0.0252922446101956	3.91587821081036	0.451056331135913	0.652201331927681	0.945966304828344	Exon	Caudate
e713397	ENSG00000257576.1	ENSG00000257576		-0.0225177657619926	-1.60048738025211	-0.45105537545191	0.65220202009299	0.945966304828344	Exon	Caudate
e535566	ENSG00000277697.1	ENSG00000277697		0.0776057118192064	-4.41292594739581	0.451054252034876	0.652202829039243	0.945966304828344	Exon	Caudate
e427537	ENSG00000106305.9	ENSG00000106305	AIMP2	-0.0221817216263391	-1.11827207114717	-0.451051963254377	0.652204477137661	0.945966304828344	Exon	Caudate
e391295	ENSG00000124596.16	ENSG00000124596	OARD1	0.013705925855696	-0.261777255801637	0.451051703306051	0.652204664320605	0.945966304828344	Exon	Caudate
e188033	ENSG00000135924.15	ENSG00000135924	DNAJB2	0.0192329268771697	1.35560745314936	0.451051395828206	0.652204885728515	0.945966304828344	Exon	Caudate
e10289	ENSG00000048707.13	ENSG00000048707	VPS13D	0.0107306366913619	1.03499011199687	0.451047221691782	0.652207891433716	0.945966304828344	Exon	Caudate
e655460	ENSG00000118363.11	ENSG00000118363	SPCS2	-0.0129135057391414	1.55766034803915	-0.451046282579334	0.652208567669024	0.945966304828344	Exon	Caudate
e1025115	ENSG00000269693.1	ENSG00000269693		-0.0102677348714601	2.32508500009169	-0.451036607299655	0.652215534653056	0.945966304828344	Exon	Caudate
e372119	ENSG00000204628.11	ENSG00000204628	RACK1	0.0123065004563674	2.69935146060255	0.451034264857634	0.652217221405379	0.945966304828344	Exon	Caudate
e840093	ENSG00000140497.16	ENSG00000140497	SCAMP2	-0.0164225903508265	-0.0885374794365359	-0.451028310772672	0.652221508847878	0.945966304828344	Exon	Caudate
e77222	ENSG00000162735.18	ENSG00000162735	PEX19	0.0416012006308701	-3.43773044437359	0.451026146589069	0.652223067245152	0.945966304828344	Exon	Caudate
e112402	ENSG00000071575.11	ENSG00000071575	TRIB2	-0.0138944917220785	0.665691565777295	-0.451025962535216	0.652223199779737	0.945966304828344	Exon	Caudate
e908406	ENSG00000167515.10	ENSG00000167515	TRAPPC2L	-0.0155816077580281	1.09252682125873	-0.451024467622898	0.65222427624543	0.945966304828344	Exon	Caudate
e570265	ENSG00000239665.8	ENSG00000239665		0.04010118450128	-3.83301657763515	0.451019877495496	0.652227581537259	0.945966304828344	Exon	Caudate
e1133448	ENSG00000100116.16	ENSG00000100116	GCAT	-0.0184693545243141	-1.345402952835	-0.451017538092837	0.652229266113726	0.945966304828344	Exon	Caudate
e128656	ENSG00000115464.14	ENSG00000115464	USP34	-0.0098866464184723	1.60243954110992	-0.451011209800397	0.652233823051951	0.945966304828344	Exon	Caudate
e104749	ENSG00000162885.12	ENSG00000162885	B3GALNT2	-0.0175834848106972	-0.962171409233081	-0.451004725146143	0.652238492598228	0.945966304828344	Exon	Caudate
e301198	ENSG00000138821.12	ENSG00000138821	SLC39A8	-0.0313100763185426	-2.40069807927253	-0.451001466642191	0.652240839025331	0.945966304828344	Exon	Caudate
e50492	ENSG00000137962.12	ENSG00000137962	ARHGAP29	-0.0263847373957489	-1.48223652601629	-0.451001039289013	0.652241146759779	0.945966304828344	Exon	Caudate
e656346	ENSG00000158636.16	ENSG00000158636	EMSY	-0.0157251008095902	-0.54023062158067	-0.451000737585528	0.652241364014676	0.945966304828344	Exon	Caudate
e166881	ENSG00000077380.15	ENSG00000077380	DYNC1I2	-0.0170098118328446	1.74506393008759	-0.450995179097995	0.652245366654009	0.945966304828344	Exon	Caudate
e215147	ENSG00000114857.17	ENSG00000114857	NKTR	-0.0142481331657406	2.70915450442936	-0.450989488162562	0.652249464678835	0.945966304828344	Exon	Caudate
e817110	ENSG00000104142.10	ENSG00000104142	VPS18	-0.0138358416931964	-0.262744884002246	-0.450989186304798	0.652249682045961	0.945966304828344	Exon	Caudate
e697768	ENSG00000134283.17	ENSG00000134283	PPHLN1	0.0165737713459745	-0.168688585754288	0.450988991688584	0.652249822188694	0.945966304828344	Exon	Caudate
e85654	ENSG00000153029.14	ENSG00000153029	MR1	-0.0250333504649606	-2.0673379751661	-0.450981202060259	0.65225543149406	0.945966304828344	Exon	Caudate
e719384	ENSG00000127314.17	ENSG00000127314	RAP1B	0.0139889772529564	1.11393529943919	0.450979862476162	0.652256396129528	0.945966304828344	Exon	Caudate
e590238	ENSG00000108219.14	ENSG00000108219	TSPAN14	-0.0455287539998154	-3.80351119567979	-0.450977117309715	0.652258372927677	0.945966304828344	Exon	Caudate
e934732	ENSG00000132589.15	ENSG00000132589	FLOT2	-0.0133471653938783	2.66647970386554	-0.450968853053597	0.652264324044723	0.945966304828344	Exon	Caudate
e708338	ENSG00000197111.15	ENSG00000197111	PCBP2	-0.0170101817015138	-0.435781580205851	-0.450955178541449	0.652274171153111	0.945966304828344	Exon	Caudate
e962905	ENSG00000153982.10	ENSG00000153982	GDPD1	0.0178194974512518	-0.794344780144165	0.450952186221685	0.652276325950861	0.945966304828344	Exon	Caudate
e928342	ENSG00000171962.17	ENSG00000171962	DRC3	0.0668569612850601	-4.11017737109887	0.450951633631099	0.652276723876885	0.945966304828344	Exon	Caudate
e66230	ENSG00000143458.11	ENSG00000143458	GABPB2	-0.0158220305952394	-0.596826955705691	-0.450942923992298	0.65228299578827	0.945966304828344	Exon	Caudate
e644132	ENSG00000142186.16	ENSG00000142186	SCYL1	0.0138197244539809	-0.155920025452836	0.450940275556304	0.65228490296248	0.945966304828344	Exon	Caudate
e981841	ENSG00000182446.13	ENSG00000182446	NPLOC4	-0.0120157914206906	0.0083112358101061	-0.450940153881375	0.652284990582279	0.945966304828344	Exon	Caudate
e336218	ENSG00000198780.11	ENSG00000198780	FAM169A	-0.0122272918182195	0.616108198738977	-0.450938682447388	0.652286050182633	0.945966304828344	Exon	Caudate
e1011090	ENSG00000065717.14	ENSG00000065717	TLE2	-0.0415258778667749	-3.65477327964319	-0.450938622709612	0.652286093200663	0.945966304828344	Exon	Caudate
e221917	ENSG00000145022.4	ENSG00000145022	TCTA	-0.0095169662821663	3.11296680488375	-0.450938040905523	0.652286512166194	0.945966304828344	Exon	Caudate
e1042025	ENSG00000126266.3	ENSG00000126266	FFAR1	-0.0483493809213337	-2.58186788209753	-0.450936630563426	0.652287527774372	0.945966304828344	Exon	Caudate
e1019840	ENSG00000174652.17	ENSG00000174652	ZNF266	-0.0220158823795455	-1.88883277616174	-0.450934916526208	0.652288762078765	0.945966304828344	Exon	Caudate
e1019864	ENSG00000174652.17	ENSG00000174652	ZNF266	-0.0220158823795455	-1.88883277616174	-0.450934916526208	0.652288762078765	0.945966304828344	Exon	Caudate
e1019876	ENSG00000174652.17	ENSG00000174652	ZNF266	-0.0220158823795455	-1.88883277616174	-0.450934916526208	0.652288762078765	0.945966304828344	Exon	Caudate
e510113	ENSG00000164924.17	ENSG00000164924	YWHAZ	0.0259326462392373	-1.52006439178696	0.450932055462554	0.652290822376552	0.945966304828344	Exon	Caudate
e703690	ENSG00000066117.14	ENSG00000066117	SMARCD1	-0.0135776690408042	0.193687818044254	-0.450925536474456	0.652295516814299	0.945966304828344	Exon	Caudate
e342722	ENSG00000174136.11	ENSG00000174136	RGMB	-0.0488449886051558	-3.64768560602046	-0.450924599004063	0.65229619190432	0.945966304828344	Exon	Caudate
e646615	ENSG00000254986.7	ENSG00000254986	DPP3	-0.0252932097299423	-2.42177728727141	-0.450915862818619	0.652302483009138	0.945966304828344	Exon	Caudate
e492317	ENSG00000157110.15	ENSG00000157110	RBPMS	-0.0332214476602765	-2.97640495418058	-0.45091443190517	0.652303513441382	0.945966304828344	Exon	Caudate
e522086	ENSG00000179526.16	ENSG00000179526	SHARPIN	0.0131267044530837	-0.0677046776590964	0.450913516599045	0.652304172573802	0.945966304828344	Exon	Caudate
e386039	ENSG00000196735.11	ENSG00000196735	HLA-DQA1	-0.0541166783319927	-2.22855434587541	-0.450906415049354	0.652309286567889	0.945966304828344	Exon	Caudate
e837990	ENSG00000159322.17	ENSG00000159322	ADPGK	0.0307910891484336	-2.89631273675302	0.450904204458111	0.652310878470335	0.945966304828344	Exon	Caudate
e1016382	ENSG00000125733.17	ENSG00000125733	TRIP10	0.032773129454875	-2.22351837881377	0.450902683962428	0.652311973418506	0.945966304828344	Exon	Caudate
e321193	ENSG00000164151.11	ENSG00000164151	ICE1	0.0273418894949445	-2.34965311474446	0.450898862001244	0.652314725714684	0.945966304828344	Exon	Caudate
e321212	ENSG00000164151.11	ENSG00000164151	ICE1	0.0273418894949445	-2.34965311474446	0.450898862001244	0.652314725714684	0.945966304828344	Exon	Caudate
e1162086	ENSG00000147202.17	ENSG00000147202	DIAPH2	0.0194003903083052	0.312307009669148	0.450897896256398	0.652315421174057	0.945966304828344	Exon	Caudate
e202199	ENSG00000156983.15	ENSG00000156983	BRPF1	0.0189943301403912	-0.761971425703776	0.450891548767049	0.652319992182917	0.945966304828344	Exon	Caudate
e531049	ENSG00000137073.20	ENSG00000137073	UBAP2	-0.0180636595506733	-0.935629406067416	-0.450890265245532	0.652320916485113	0.945966304828344	Exon	Caudate
e279193	ENSG00000251580.1	ENSG00000251580		-0.0236954725720745	-1.15732858832646	-0.450884698228929	0.652324925466314	0.945966304828344	Exon	Caudate
e131702	ENSG00000179818.13	ENSG00000179818	PCBP1-AS1	-0.0278785678395606	-2.75814202323437	-0.450883007703148	0.652326142868321	0.945966304828344	Exon	Caudate
e150553	ENSG00000163075.12	ENSG00000163075	CFAP221	-0.0290740735262967	-2.1931002740232	-0.450877246421508	0.652330291759583	0.945966304828344	Exon	Caudate
e241388	ENSG00000151576.10	ENSG00000151576	QTRT2	0.0184095222720113	-1.40578594928963	0.450875811063422	0.652331325410544	0.945966304828344	Exon	Caudate
e117496	ENSG00000115216.13	ENSG00000115216	NRBP1	0.0118786836426368	0.331092694646864	0.450871651440431	0.652334320902593	0.945966304828344	Exon	Caudate
e899173	ENSG00000198373.12	ENSG00000198373	WWP2	-0.0118401131217932	-0.0020841720825751	-0.450870523896493	0.652335132887944	0.945966304828344	Exon	Caudate
e43736	ENSG00000142864.14	ENSG00000142864	SERBP1	0.0111714720603981	2.53067033115677	0.450866661582175	0.652337914283931	0.945966304828344	Exon	Caudate
e1014973	ENSG00000031823.14	ENSG00000031823	RANBP3	0.0228843428814887	-0.795243826634705	0.450865210355813	0.652338959367187	0.945966304828344	Exon	Caudate
e25747	ENSG00000134698.10	ENSG00000134698	AGO4	-0.0139750547024867	-0.329936176589354	-0.450865063763525	0.652339064933902	0.945966304828344	Exon	Caudate
e1106610	ENSG00000256073.3	ENSG00000256073	URB1-AS1	0.017677622150415	0.133037955839512	0.450860449205459	0.652342388057312	0.945966304828344	Exon	Caudate
e473645	ENSG00000157800.17	ENSG00000157800	SLC37A3	0.0382462228359935	-3.42474041707696	0.450856764946751	0.652345041240811	0.945966304828344	Exon	Caudate
e646023	ENSG00000175115.11	ENSG00000175115	PACS1	-0.021140147514472	-0.933060877440724	-0.450842784849449	0.652355108913688	0.945966304828344	Exon	Caudate
e410919	ENSG00000118518.15	ENSG00000118518	RNF146	0.0076715077071616	4.20549908109918	0.450839007806868	0.652357828936365	0.945966304828344	Exon	Caudate
e810336	ENSG00000235518.2	ENSG00000235518		-0.0401647141402678	-2.41027557891737	-0.450838706372407	0.652358046013431	0.945966304828344	Exon	Caudate
e502747	ENSG00000147592.8	ENSG00000147592	LACTB2	0.0188007378792257	-0.513022026169361	0.450837040767136	0.652359245494294	0.945966304828344	Exon	Caudate
e473009	ENSG00000157741.14	ENSG00000157741	UBN2	-0.0149143830038315	0.359335449798319	-0.450836827406404	0.652359399145479	0.945966304828344	Exon	Caudate
e675689	ENSG00000197798.8	ENSG00000197798	FAM118B	-0.0138896779812065	1.44750837037762	-0.450831126345361	0.652363504755479	0.945966304828344	Exon	Caudate
e823600	ENSG00000223308.1	ENSG00000223308	RN7SKP101	0.0608382948474497	-3.53936374331841	0.450826530379094	0.65236681454094	0.945966304828344	Exon	Caudate
e1040453	ENSG00000257103.8	ENSG00000257103	LSM14A	-0.0102676968383568	1.69274236043364	-0.450825491346055	0.652367562801615	0.945966304828344	Exon	Caudate
e694815	ENSG00000110888.17	ENSG00000110888	CAPRIN2	0.0181256924109216	0.287420636229577	0.450822136939304	0.652369978483367	0.945966304828344	Exon	Caudate
e202408	ENSG00000241553.12	ENSG00000241553	ARPC4	0.0151779393723914	1.9801993613261	0.450821020749065	0.652370782310485	0.945966304828344	Exon	Caudate
e138548	ENSG00000168883.19	ENSG00000168883	USP39	0.0120397645173889	0.232596377067743	0.450819096512633	0.65237216805499	0.945966304828344	Exon	Caudate
e201571	ENSG00000206573.8	ENSG00000206573	THUMPD3-AS1	-0.0168139798811501	1.16505229768471	-0.450798153716681	0.652387250148756	0.945971210435448	Exon	Caudate
e189037	ENSG00000144589.20	ENSG00000144589	STK11IP	0.0169270682704313	-1.31141228910582	0.45079755655375	0.652387680201704	0.945971210435448	Exon	Caudate
e1106427	ENSG00000156304.14	ENSG00000156304	SCAF4	-0.0224316301135525	-1.70240100691354	-0.450794681845537	0.652389750453635	0.945971210435448	Exon	Caudate
e754836	ENSG00000188342.11	ENSG00000188342	GTF2F2	0.0152527304441746	-0.732564268687998	0.450787796020028	0.652394709365609	0.945971210435448	Exon	Caudate
e286847	ENSG00000151834.15	ENSG00000151834	GABRA2	-0.0178902384069648	4.27361711798722	-0.450785816147168	0.652396135198268	0.945971210435448	Exon	Caudate
e975582	ENSG00000257949.6	ENSG00000257949	TEN1	-0.0179575173329239	-0.707850545452902	-0.450782422543816	0.652398579151342	0.945971210435448	Exon	Caudate
e815541	ENSG00000128829.11	ENSG00000128829	EIF2AK4	0.0192035332229022	-1.30075460953192	0.450779386133477	0.652400765869821	0.945971210435448	Exon	Caudate
e21579	ENSG00000186056.9	ENSG00000186056	MATN1-AS1	-0.0516543936377494	-3.38788173144143	-0.450778295694502	0.652401551167265	0.945971210435448	Exon	Caudate
e540495	ENSG00000135049.15	ENSG00000135049	AGTPBP1	-0.0165637208363453	0.670807084376828	-0.450773283420117	0.652405160843533	0.945971210435448	Exon	Caudate
e560765	ENSG00000197859.9	ENSG00000197859	ADAMTSL2	0.0275995885404135	-2.34059801646562	0.450771958795962	0.652406114795941	0.945971210435448	Exon	Caudate
e192426	ENSG00000144535.19	ENSG00000144535	DIS3L2	-0.0142465906500934	-0.331182109127382	-0.450765332033399	0.652410887189252	0.945971210435448	Exon	Caudate
e904104	ENSG00000186153.16	ENSG00000186153	WWOX	-0.0158212472204496	0.0271157699295485	-0.450763641196598	0.652412104880895	0.945971210435448	Exon	Caudate
e585160	ENSG00000180817.11	ENSG00000180817	PPA1	0.0121388459525862	2.88255507991807	0.450760272675803	0.652414530794684	0.945971210435448	Exon	Caudate
e428684	ENSG00000003147.17	ENSG00000003147	ICA1	-0.0173255580708374	1.64365589303867	-0.450760105173672	0.652414651425097	0.945971210435448	Exon	Caudate
e476325	ENSG00000055130.15	ENSG00000055130	CUL1	0.0124238561084321	0.210885096855844	0.450759955922393	0.652414758911758	0.945971210435448	Exon	Caudate
e742102	ENSG00000033030.13	ENSG00000033030	ZCCHC8	-0.0211488695845932	-1.62626244939963	-0.450753306971637	0.652419547310316	0.945972564865991	Exon	Caudate
e912794	ENSG00000108963.17	ENSG00000108963	DPH1	-0.0194845542493059	-1.56751648513305	-0.450751399890497	0.652420920742391	0.945972564865991	Exon	Caudate
e503783	ENSG00000121005.8	ENSG00000121005	CRISPLD1	-0.043908919321006	-1.64540840780812	-0.450745259664276	0.65242534278757	0.945975186625992	Exon	Caudate
e343833	ENSG00000151422.12	ENSG00000151422	FER	-0.0122275780890863	1.23885772314786	-0.450737661620132	0.652430814735591	0.94597588021901	Exon	Caudate
e393417	ENSG00000146215.13	ENSG00000146215	CRIP3	0.0306357850170306	-1.77683798063698	0.450737336503926	0.652431048877711	0.94597588021901	Exon	Caudate
e401609	ENSG00000118402.5	ENSG00000118402	ELOVL4	0.0270272740989096	-1.20126998012719	0.450723034726004	0.65244134876311	0.945985386983929	Exon	Caudate
e544315	ENSG00000196312.12	ENSG00000196312	MFSD14C	-0.0232461110483188	-1.6346671227322	-0.450717843712627	0.652445087254823	0.945985386983929	Exon	Caudate
e1030161	ENSG00000011243.17	ENSG00000011243	AKAP8L	-0.0132844708959981	0.474401523886697	-0.450717343806465	0.652445447280372	0.945985386983929	Exon	Caudate
e816457	ENSG00000128891.15	ENSG00000128891	C15orf57	0.0311369283851474	-2.98177971950131	0.450707045386428	0.652452864079085	0.945987693129429	Exon	Caudate
e963487	ENSG00000241913.1	ENSG00000241913		0.0395246970064431	-3.65651406443626	0.45070639231852	0.65245333441193	0.945987693129429	Exon	Caudate
e999684	ENSG00000187323.11	ENSG00000187323	DCC	0.0335618631208789	-0.626870638753366	0.450700292258675	0.652457727619502	0.945987693129429	Exon	Caudate
e788812	ENSG00000072042.12	ENSG00000072042	RDH11	0.0170431594434935	-0.116573150073764	0.450698262517015	0.652459189423652	0.945987693129429	Exon	Caudate
e315334	ENSG00000154447.14	ENSG00000154447	SH3RF1	0.0138170578320963	0.821636815982729	0.450696988011534	0.652460107313268	0.945987693129429	Exon	Caudate
e362827	ENSG00000113282.13	ENSG00000113282	CLINT1	0.0118770336540794	0.845968271082285	0.450692977638312	0.652462995558461	0.945988090899015	Exon	Caudate
e241585	ENSG00000181722.16	ENSG00000181722	ZBTB20	0.0179943474510682	-0.289414536230186	0.4506808126005	0.652471756773032	0.945996496377742	Exon	Caudate
e760207	ENSG00000136160.14	ENSG00000136160	EDNRB	0.0264047965500722	1.38545764756918	0.450672989145256	0.652477391221565	0.945996496377742	Exon	Caudate
e139157	ENSG00000068615.17	ENSG00000068615	REEP1	-0.0167161896008845	1.06067160715077	-0.450672974673168	0.652477401644374	0.945996496377742	Exon	Caudate
e79118	ENSG00000203747.9	ENSG00000203747	FCGR3A	-0.050245130751462	-0.798224085375701	-0.450670410122818	0.652479248636591	0.945996496377742	Exon	Caudate
e449675	ENSG00000135218.17	ENSG00000135218	CD36	-0.080237025100753	-3.00423245089895	-0.450660465651062	0.652486410677225	0.94599667991268	Exon	Caudate
e23718	ENSG00000160058.18	ENSG00000160058	BSDC1	-0.0064453543904486	4.1493088679389	-0.450654782470831	0.6524905037364	0.94599667991268	Exon	Caudate
e761915	ENSG00000088387.18	ENSG00000088387	DOCK9	-0.0167029359043841	0.985234395752879	-0.450654692059612	0.652490568851167	0.94599667991268	Exon	Caudate
e465054	ENSG00000146802.12	ENSG00000146802	TMEM168	0.0236271451940724	-2.26991469834178	0.450649940905042	0.652493990668288	0.94599667991268	Exon	Caudate
e1040166	ENSG00000130876.11	ENSG00000130876	SLC7A10	0.0345280298386066	-1.24833273117345	0.450649860474793	0.65249404859482	0.94599667991268	Exon	Caudate
e805648	ENSG00000088808.16	ENSG00000088808	PPP1R13B	-0.0212226078483429	-0.282021154271282	-0.450646825571471	0.652496234358854	0.94599667991268	Exon	Caudate
e964487	ENSG00000108506.11	ENSG00000108506	INTS2	-0.0137749103903449	-0.452546117818461	-0.450641287901853	0.652500222644883	0.94599667991268	Exon	Caudate
e68752	ENSG00000143554.13	ENSG00000143554	SLC27A3	-0.0445119078108738	-3.49840533832213	-0.450627992952679	0.652509797843325	0.94599667991268	Exon	Caudate
e1954	ENSG00000127054.19	ENSG00000127054	CPSF3L	0.0343051331660279	-3.03465768931567	0.450626371432974	0.652510965687221	0.94599667991268	Exon	Caudate
e1986	ENSG00000127054.19	ENSG00000127054	CPSF3L	0.0343051331660279	-3.03465768931567	0.450626371432974	0.652510965687221	0.94599667991268	Exon	Caudate
e1990	ENSG00000127054.19	ENSG00000127054	CPSF3L	0.0343051331660279	-3.03465768931567	0.450626371432974	0.652510965687221	0.94599667991268	Exon	Caudate
e628583	ENSG00000181830.8	ENSG00000181830	SLC35C1	-0.015252979386105	-0.568054070827664	-0.45062452493439	0.652512295565472	0.94599667991268	Exon	Caudate
e336051	ENSG00000049860.13	ENSG00000049860	HEXB	-0.0163586035817089	0.546189605134808	-0.450621587324882	0.652514411281805	0.94599667991268	Exon	Caudate
e666123	ENSG00000150768.15	ENSG00000150768	DLAT	-0.020046765338325	-0.309460614006571	-0.450618247322768	0.652516816811548	0.94599667991268	Exon	Caudate
e643879	ENSG00000133884.9	ENSG00000133884	DPF2	0.0150425471999222	-0.562758933494591	0.450614536448445	0.652519489454396	0.94599667991268	Exon	Caudate
e449669	ENSG00000135218.17	ENSG00000135218	CD36	0.0900264413366537	-4.49512277203831	0.450607689637716	0.652524420670534	0.94599667991268	Exon	Caudate
e755628	ENSG00000139684.13	ENSG00000139684	ESD	0.0126876625392906	1.73950803113741	0.450606893154625	0.652524994315287	0.94599667991268	Exon	Caudate
e417536	ENSG00000227681.5	ENSG00000227681		0.0509503280916271	-2.9327010418923	0.450600902270076	0.652529309089565	0.94599667991268	Exon	Caudate
e36098	ENSG00000186094.16	ENSG00000186094	AGBL4	0.0283471180754309	-2.26339403243957	0.450600334403766	0.652529718080684	0.94599667991268	Exon	Caudate
e85555	ENSG00000143324.13	ENSG00000143324	XPR1	0.01468453148382	-0.559834320679956	0.45058995926398	0.652537190526997	0.94599667991268	Exon	Caudate
e74552	ENSG00000116604.17	ENSG00000116604	MEF2D	0.0188893688946638	0.958594697334388	0.450589019994225	0.652537867015303	0.94599667991268	Exon	Caudate
e6013	ENSG00000116254.17	ENSG00000116254	CHD5	0.0416460667001671	-3.51111096029191	0.450588949029238	0.65253791812628	0.94599667991268	Exon	Caudate
e889927	ENSG00000159579.13	ENSG00000159579	RSPRY1	-0.0164002237526953	-0.873357268964144	-0.450586759021387	0.652539495432256	0.94599667991268	Exon	Caudate
e227489	ENSG00000010327.10	ENSG00000010327	STAB1	0.0462298487994135	-3.0315975153134	0.450572407405286	0.652549831913174	0.946007875381852	Exon	Caudate
e759799	ENSG00000005810.17	ENSG00000005810	MYCBP2	0.0183026986047559	0.822453176723175	0.450555421026131	0.652562066119059	0.946021821900762	Exon	Caudate
e358789	ENSG00000169247.11	ENSG00000169247	SH3TC2	-0.050516619790027	-3.2257501289548	-0.450545839632651	0.652568967027278	0.946027804245657	Exon	Caudate
e1164544	ENSG00000133138.19	ENSG00000133138	TBC1D8B	0.037700188414836	-3.12319393733855	0.450542432856719	0.652571420732682	0.946027804245657	Exon	Caudate
e660065	ENSG00000109861.15	ENSG00000109861	CTSC	0.0383335864363101	-3.20634809013148	0.45053408776771	0.652577431237842	0.946029406938767	Exon	Caudate
e1046495	ENSG00000099338.22	ENSG00000099338	CATSPERG	0.0375416427984684	-3.63152324577292	0.450533639226654	0.652577754297749	0.946029406938767	Exon	Caudate
e299296	ENSG00000163104.17	ENSG00000163104	SMARCAD1	0.0120607333673882	0.241459552230218	0.45052957619151	0.652580680685595	0.946029859781537	Exon	Caudate
e548112	ENSG00000148153.13	ENSG00000148153	INIP	0.0151004726384933	-0.522634109025566	0.450522369485893	0.652585871305075	0.946033595007394	Exon	Caudate
e545968	ENSG00000155827.11	ENSG00000155827	RNF20	0.0121562664287541	0.658602888273685	0.450502084812414	0.65260048140299	0.946035700478434	Exon	Caudate
e120935	ENSG00000008869.11	ENSG00000008869	HEATR5B	0.0164045714355213	-0.546172835474036	0.450502082580793	0.652600483010328	0.946035700478434	Exon	Caudate
e401562	ENSG00000270362.1	ENSG00000270362	HMGN3-AS1	-0.0182930870165746	-0.893477096716397	-0.450500229708104	0.652601817554201	0.946035700478434	Exon	Caudate
e1167327	ENSG00000077713.18	ENSG00000077713	SLC25A43	-0.0292212485771775	-2.28143132155694	-0.450499272269565	0.652602507156112	0.946035700478434	Exon	Caudate
e5381	ENSG00000116198.12	ENSG00000116198	CEP104	0.0145788721013265	-0.197125451843664	0.450493300869959	0.652606808105833	0.946035700478434	Exon	Caudate
e201549	ENSG00000206573.8	ENSG00000206573	THUMPD3-AS1	0.0238998193940928	0.594557501595214	0.450487173943287	0.652611221087253	0.946035700478434	Exon	Caudate
e220090	ENSG00000068745.14	ENSG00000068745	IP6K2	-0.0324296005654234	-2.74899554159977	-0.450483358829302	0.652613968968175	0.946035700478434	Exon	Caudate
e518225	ENSG00000104472.9	ENSG00000104472	CHRAC1	-0.0261177714987169	-1.94840087502222	-0.45048035693897	0.652616131118481	0.946035700478434	Exon	Caudate
e295767	ENSG00000152795.17	ENSG00000152795	HNRNPDL	-0.0124538476259631	2.97787965553924	-0.45047765645493	0.652618076179512	0.946035700478434	Exon	Caudate
e7877	ENSG00000171608.15	ENSG00000171608	PIK3CD	-0.0406586029597655	-3.68226522601205	-0.450476281199305	0.652619066727334	0.946035700478434	Exon	Caudate
e54843	ENSG00000168765.15	ENSG00000168765	GSTM4	0.0175468639409373	0.281636689817876	0.450476201554074	0.652619124092986	0.946035700478434	Exon	Caudate
e809654	ENSG00000224078.12	ENSG00000224078	SNHG14	-0.0348719889764445	-2.25387732080397	-0.450466015010135	0.652626461118501	0.946035700478434	Exon	Caudate
e293420	ENSG00000163743.13	ENSG00000163743	RCHY1	-0.0143005509676813	0.079807107175569	-0.450464410039296	0.652627617128174	0.946035700478434	Exon	Caudate
e6576	ENSG00000171680.20	ENSG00000171680	PLEKHG5	-0.0333324908059909	-2.80190031259192	-0.45046315224143	0.652628523080734	0.946035700478434	Exon	Caudate
e200249	ENSG00000144455.13	ENSG00000144455	SUMF1	0.0218709532977432	-0.457267139264945	0.450455296548422	0.65263418130295	0.946035700478434	Exon	Caudate
e690889	ENSG00000052126.14	ENSG00000052126	PLEKHA5	-0.0176574144627638	-1.12179779942203	-0.450455272822591	0.652634198391992	0.946035700478434	Exon	Caudate
e1050081	ENSG00000130758.7	ENSG00000130758	MAP3K10	0.0211534410335386	2.04539477354761	0.450455006222663	0.652634390416351	0.946035700478434	Exon	Caudate
e528865	ENSG00000137145.20	ENSG00000137145	DENND4C	0.0103729118772741	1.0744005229218	0.450451808319986	0.65263669377666	0.946035700478434	Exon	Caudate
e247195	ENSG00000177646.18	ENSG00000177646	ACAD9	0.012570679794114	-0.157527222428089	0.450451396703776	0.652636990252604	0.946035700478434	Exon	Caudate
e279913	ENSG00000087008.15	ENSG00000087008	ACOX3	-0.0259103021343866	-2.41996354114479	-0.450443251492813	0.652642857037512	0.946040415519309	Exon	Caudate
e96605	ENSG00000143493.12	ENSG00000143493	INTS7	0.019203476151227	-0.953245378633898	0.450439524184843	0.652645541728288	0.946040517926773	Exon	Caudate
e633758	ENSG00000213593.9	ENSG00000213593	TMX2	0.0096501003492014	2.28834997109501	0.450427470279572	0.652654223898854	0.946041336586622	Exon	Caudate
e744032	ENSG00000185344.13	ENSG00000185344	ATP6V0A2	0.0161904741539482	-0.999836179475231	0.450427164751116	0.652654443965091	0.946041336586622	Exon	Caudate
e17279	ENSG00000133226.16	ENSG00000133226	SRRM1	-0.0175289777999691	0.454494962167622	-0.450424460893187	0.652656391502974	0.946041336586622	Exon	Caudate
e876826	ENSG00000077235.17	ENSG00000077235	GTF3C1	0.0128889860785646	0.872640280031044	0.45042297653373	0.652657460660112	0.946041336586622	Exon	Caudate
e654974	ENSG00000214517.9	ENSG00000214517	PPME1	0.0179942795028414	-0.277915213714043	0.450419714831449	0.6526598100075	0.946041336586622	Exon	Caudate
e813338	ENSG00000198838.13	ENSG00000198838	RYR3	0.0382328858725323	-1.75745555672859	0.45041696485525	0.652661790770184	0.946041336586622	Exon	Caudate
e153483	ENSG00000072135.12	ENSG00000072135	PTPN18	0.013920570139912	1.13558003438756	0.450401942163725	0.652672611411519	0.946047568538028	Exon	Caudate
e39630	ENSG00000006555.10	ENSG00000006555	TTC22	0.0453858448110203	-3.59792815874406	0.450399859106077	0.652674111815535	0.946047568538028	Exon	Caudate
e26954	ENSG00000204084.12	ENSG00000204084	INPP5B	-0.0165667438269167	-0.649393461149222	-0.450397867568314	0.652675546300081	0.946047568538028	Exon	Caudate
e962017	ENSG00000108375.12	ENSG00000108375	RNF43	0.0292610231415608	-1.19036422656592	0.450396479150557	0.652676546364139	0.946047568538028	Exon	Caudate
e892865	ENSG00000140937.13	ENSG00000140937	CDH11	0.0148434476440432	3.78250975042918	0.450385619044782	0.652684368816286	0.946053211084667	Exon	Caudate
e1094441	ENSG00000124140.13	ENSG00000124140	SLC12A5	0.0329128620145392	-1.16696361753829	0.4503838163276	0.652685667303564	0.946053211084667	Exon	Caudate
e43780	ENSG00000116717.11	ENSG00000116717	GADD45A	0.0393747778905596	-1.5271217633022	0.450372806855815	0.652693597388505	0.946053385287907	Exon	Caudate
e30309	ENSG00000164008.14	ENSG00000164008	C1orf50	-0.0159588409105073	-0.368571379021403	-0.450368186536743	0.652696925400297	0.946053385287907	Exon	Caudate
e1154036	ENSG00000196998.17	ENSG00000196998	WDR45	-0.010889492448121	0.702861711583995	-0.450366135728269	0.652698402598074	0.946053385287907	Exon	Caudate
e947216	ENSG00000033627.15	ENSG00000033627	ATP6V0A1	-0.0136223116631108	2.13996679613749	-0.450363272337435	0.652700465101382	0.946053385287907	Exon	Caudate
e668653	ENSG00000149577.15	ENSG00000149577	SIDT2	0.0121961572091539	1.98357690079283	0.450356237105202	0.652705532597581	0.946053385287907	Exon	Caudate
e640686	ENSG00000149743.13	ENSG00000149743	TRPT1	0.0229745800184777	-1.98033165688868	0.450353480571767	0.652707518140218	0.946053385287907	Exon	Caudate
e715915	ENSG00000155980.11	ENSG00000155980	KIF5A	-0.0203710615017779	3.49243675579159	-0.450352958699871	0.65270789404702	0.946053385287907	Exon	Caudate
e898121	ENSG00000132600.16	ENSG00000132600	PRMT7	-0.0139316075906098	0.0467130131274305	-0.450349176259285	0.65271061855956	0.946053385287907	Exon	Caudate
e1169418	ENSG00000165675.16	ENSG00000165675	ENOX2	-0.0186107365175697	-1.23909801272992	-0.450337361022895	0.652719129168585	0.946053385287907	Exon	Caudate
e230142	ENSG00000187672.12	ENSG00000187672	ERC2	0.0231296528967241	-0.457220315210704	0.450336481136781	0.652719762959388	0.946053385287907	Exon	Caudate
e1040651	ENSG00000126249.7	ENSG00000126249	PDCD2L	0.0195657869991713	-1.82828326153998	0.450320414662526	0.652731335846361	0.946053385287907	Exon	Caudate
e965677	ENSG00000136485.14	ENSG00000136485	DCAF7	0.009291173323873	2.03308919833117	0.450320361496074	0.652731374142975	0.946053385287907	Exon	Caudate
e100903	ENSG00000143799.12	ENSG00000143799	PARP1	0.0128954992132322	1.30709741857575	0.450308932515808	0.652739606634961	0.946053385287907	Exon	Caudate
e100951	ENSG00000143799.12	ENSG00000143799	PARP1	0.0128954992132322	1.30709741857575	0.450308932515808	0.652739606634961	0.946053385287907	Exon	Caudate
e100955	ENSG00000143799.12	ENSG00000143799	PARP1	0.0128954992132322	1.30709741857575	0.450308932515808	0.652739606634961	0.946053385287907	Exon	Caudate
e910521	ENSG00000141013.15	ENSG00000141013	GAS8	0.016044455245894	-0.259715727215668	0.450306113435451	0.652741637273785	0.946053385287907	Exon	Caudate
e946176	ENSG00000131473.16	ENSG00000131473	ACLY	0.01524559251719	0.92380897705013	0.450303694463158	0.65274337970899	0.946053385287907	Exon	Caudate
e677099	ENSG00000134917.9	ENSG00000134917	ADAMTS8	-0.027516183990858	-0.993687283659875	-0.450302806160473	0.652744019572055	0.946053385287907	Exon	Caudate
e9582	ENSG00000177000.10	ENSG00000177000	MTHFR	0.0145455514450136	-0.438465428744053	0.450302021705502	0.652744584631646	0.946053385287907	Exon	Caudate
e1090748	ENSG00000132792.18	ENSG00000132792	CTNNBL1	0.0115911291668429	0.117588673222791	0.450296710965381	0.652748410075904	0.946053385287907	Exon	Caudate
e41594	ENSG00000116641.17	ENSG00000116641	DOCK7	0.0180811045539158	0.18834815952131	0.450290382230396	0.652752968816483	0.946053385287907	Exon	Caudate
e1130139	ENSG00000241878.10	ENSG00000241878	PISD	-0.0164651113224954	-0.882109083942497	-0.450289600352346	0.65275353202302	0.946053385287907	Exon	Caudate
e21860	ENSG00000134644.15	ENSG00000134644	PUM1	0.0113369796805817	1.11291981917263	0.450289379314586	0.652753691242145	0.946053385287907	Exon	Caudate
e499832	ENSG00000137575.11	ENSG00000137575	SDCBP	0.0148165763499567	5.13950964557961	0.450286990768865	0.652755411773448	0.946053385287907	Exon	Caudate
e556753	ENSG00000160445.10	ENSG00000160445	ZER1	0.0136644513420899	1.27650425962255	0.45028162329995	0.652759278106991	0.946053385287907	Exon	Caudate
e639576	ENSG00000197901.11	ENSG00000197901	SLC22A6	-0.0431531518198443	-2.87318522969377	-0.450281246502105	0.652759549525057	0.946053385287907	Exon	Caudate
e659621	ENSG00000074266.18	ENSG00000074266	EED	0.0213025586793966	-1.03307715424647	0.450278674886135	0.652761401933472	0.946053385287907	Exon	Caudate
e473461	ENSG00000059378.12	ENSG00000059378	PARP12	-0.0252603494135152	-1.71864750048046	-0.450274917772906	0.652764108293277	0.946053385287907	Exon	Caudate
e1106716	ENSG00000265590.9	ENSG00000265590		0.0327249266941026	-3.12610115154992	0.450268245139348	0.652768914799936	0.946053385287907	Exon	Caudate
e1119623	ENSG00000183597.15	ENSG00000183597	TANGO2	-0.0096106217603066	2.07266429034214	-0.450257286494705	0.652776808685835	0.946053385287907	Exon	Caudate
e144479	ENSG00000135945.9	ENSG00000135945	REV1	0.0110830432812562	0.394748194558007	0.450256658265869	0.652777261221698	0.946053385287907	Exon	Caudate
e787403	ENSG00000126822.16	ENSG00000126822	PLEKHG3	0.0277456252181344	-0.302660914684369	0.450253657926507	0.652779422476	0.946053385287907	Exon	Caudate
e558000	ENSG00000187239.16	ENSG00000187239	FNBP1	-0.0190751083991172	0.179590159623478	-0.450234483217278	0.652793234790248	0.946053385287907	Exon	Caudate
e882093	ENSG00000156858.11	ENSG00000156858	PRR14	-0.016832549481282	-1.05423659238748	-0.450233019886204	0.652794288891381	0.946053385287907	Exon	Caudate
e1106613	ENSG00000166979.12	ENSG00000166979	EVA1C	-0.0243284472277277	-1.46989009247084	-0.450231498055325	0.652795385133212	0.946053385287907	Exon	Caudate
e365692	ENSG00000204764.12	ENSG00000204764	RANBP17	-0.0491911781359774	-3.75229715650377	-0.450226831727252	0.652798746499603	0.946053385287907	Exon	Caudate
e617933	ENSG00000184014.7	ENSG00000184014	DENND5A	0.0140455853276968	2.098656698776	0.450225580502827	0.652799647814144	0.946053385287907	Exon	Caudate
e773352	ENSG00000196497.15	ENSG00000196497	IPO4	0.0201703380208816	-1.20575119261115	0.450220932000012	0.652802996349125	0.946053385287907	Exon	Caudate
e585875	ENSG00000197746.13	ENSG00000197746	PSAP	0.0107999684243558	4.63834458043307	0.450213962091482	0.652808017114869	0.946053385287907	Exon	Caudate
e1107665	ENSG00000159147.17	ENSG00000159147	DONSON	-0.0209592677762974	-1.83140912361552	-0.450213521720752	0.652808334335957	0.946053385287907	Exon	Caudate
e1002153	ENSG00000074657.13	ENSG00000074657	ZNF532	0.0114154152707701	0.770747633122943	0.450209308845449	0.652811369084186	0.946053385287907	Exon	Caudate
e778081	ENSG00000174373.16	ENSG00000174373	RALGAPA1	-0.0130840048226279	0.575802335406601	-0.45020436019777	0.652814933854024	0.946053385287907	Exon	Caudate
e182079	ENSG00000115020.16	ENSG00000115020	PIKFYVE	0.0251365893998684	-1.94688401146429	0.450199286535255	0.652818588686851	0.946053385287907	Exon	Caudate
e736781	ENSG00000111335.12	ENSG00000111335	OAS2	0.0464364416104261	-3.31955178341587	0.450195216488644	0.652821520567047	0.946053385287907	Exon	Caudate
e154209	ENSG00000197927.12	ENSG00000197927	C2orf27A	0.033008475199227	-2.99076529834792	0.450195064998768	0.652821629693706	0.946053385287907	Exon	Caudate
e957054	ENSG00000005884.17	ENSG00000005884	ITGA3	-0.0307218700535626	-2.52011276159779	-0.450193236986871	0.652822946513852	0.946053385287907	Exon	Caudate
e918379	ENSG00000219200.11	ENSG00000219200	RNASEK	-0.0130036490058868	1.94925463158289	-0.450190276839895	0.652825078877098	0.946053385287907	Exon	Caudate
e193177	ENSG00000204120.14	ENSG00000204120	GIGYF2	0.0350697765124942	-3.26242684388887	0.450189874980944	0.652825368359314	0.946053385287907	Exon	Caudate
e777880	ENSG00000174373.16	ENSG00000174373	RALGAPA1	-0.0119148310425519	1.24108020164576	-0.450185415113373	0.652828581063079	0.946053385287907	Exon	Caudate
e621270	ENSG00000070081.15	ENSG00000070081	NUCB2	0.0269983477556118	-2.17429676442358	0.450178191981644	0.652833784321535	0.946053385287907	Exon	Caudate
e104820	ENSG00000143669.13	ENSG00000143669	LYST	-0.0111511405022373	1.08605440147365	-0.450172194152692	0.652838104933209	0.946053385287907	Exon	Caudate
e277298	ENSG00000087274.16	ENSG00000087274	ADD1	0.0075523147966647	3.0206575722991	0.45017185580389	0.652838348667381	0.946053385287907	Exon	Caudate
e1021671	ENSG00000079999.13	ENSG00000079999	KEAP1	0.0161451096422583	-0.554143749657496	0.450170747431985	0.652839147098453	0.946053385287907	Exon	Caudate
e301585	ENSG00000109332.19	ENSG00000109332	UBE2D3	0.0345405453896125	-3.42135493434549	0.450170499317193	0.652839325831439	0.946053385287907	Exon	Caudate
e3638	ENSG00000142609.17	ENSG00000142609	CFAP74	-0.0396687194975872	-3.19677963950846	-0.450168628613968	0.652840673419504	0.946053385287907	Exon	Caudate
e681549	ENSG00000111224.13	ENSG00000111224	PARP11	0.0200388830266957	-1.50343324024145	0.450166561910989	0.652842162200144	0.946053385287907	Exon	Caudate
e727843	ENSG00000120868.13	ENSG00000120868	APAF1	0.0281090516088587	-2.39477411244193	0.450165013470493	0.652843277643502	0.946053385287907	Exon	Caudate
e603278	ENSG00000165672.6	ENSG00000165672	PRDX3	0.0135110344141532	1.84543915060873	0.450164608167753	0.652843569609807	0.946053385287907	Exon	Caudate
e303374	ENSG00000109475.16	ENSG00000109475	RPL34	-0.0192456005754221	3.09876993862005	-0.45016171737128	0.652845652042779	0.946053385287907	Exon	Caudate
e815532	ENSG00000128829.11	ENSG00000128829	EIF2AK4	-0.0150766183429316	0.0196953313073627	-0.450157876747683	0.652848418703603	0.946053385287907	Exon	Caudate
e704121	ENSG00000161813.21	ENSG00000161813	LARP4	0.012694312189475	2.79879724450577	0.45015238064442	0.652852377926689	0.946053385287907	Exon	Caudate
e78229	ENSG00000143222.11	ENSG00000143222	UFC1	0.0117081010865366	2.05931200543726	0.450147779231929	0.652855692649717	0.946053385287907	Exon	Caudate
e865305	ENSG00000118900.14	ENSG00000118900	UBN1	0.0144556440778173	-0.336888254292378	0.450146191258082	0.652856836581246	0.946053385287907	Exon	Caudate
e932234	ENSG00000109016.17	ENSG00000109016	DHRS7B	-0.0182289952505435	-1.46089612964853	-0.450144628177164	0.652857962581412	0.946053385287907	Exon	Caudate
e845538	ENSG00000103723.12	ENSG00000103723	AP3B2	0.0255027437724849	-0.626195144555608	0.450133397224055	0.652866053072062	0.946053385287907	Exon	Caudate
e1102179	ENSG00000203896.9	ENSG00000203896	LIME1	0.0328198518992829	-2.52805670679613	0.450133309995031	0.652866115909775	0.946053385287907	Exon	Caudate
e79385	ENSG00000081721.11	ENSG00000081721	DUSP12	-0.0179974029089825	-0.910725015515651	-0.450126488334798	0.652871030079096	0.946053385287907	Exon	Caudate
e1160357	ENSG00000184388.5	ENSG00000184388	PABPC1L2B	0.0306734273874768	-0.913716449872578	0.450120998052764	0.652874985164739	0.946053385287907	Exon	Caudate
e867239	ENSG00000179583.18	ENSG00000179583	CIITA	0.058999752345535	-3.91571775958788	0.450115494834579	0.652878949579147	0.946053385287907	Exon	Caudate
e448457	ENSG00000186088.15	ENSG00000186088	GSAP	0.0315931756619492	-2.84838852088891	0.450111648932988	0.652881720099834	0.946053385287907	Exon	Caudate
e360360	ENSG00000132912.12	ENSG00000132912	DCTN4	-0.0100286846519647	0.951438155963145	-0.450105984298008	0.652885800813207	0.946053385287907	Exon	Caudate
e735155	ENSG00000111252.10	ENSG00000111252	SH2B3	-0.0395310836799707	-3.74947982348075	-0.450101735855448	0.65288886133082	0.946053385287907	Exon	Caudate
e443235	ENSG00000169919.16	ENSG00000169919	GUSB	0.0338652852619308	-3.07154449482289	0.450100136117681	0.652890013760682	0.946053385287907	Exon	Caudate
e688380	ENSG00000060140.8	ENSG00000060140	STYK1	0.0345008595999663	-1.41337748360121	0.450098793043398	0.652890981294216	0.946053385287907	Exon	Caudate
e491840	ENSG00000104299.14	ENSG00000104299	INTS9	0.016322839660506	-1.31319894459643	0.450097413452753	0.652891975134281	0.946053385287907	Exon	Caudate
e31365	ENSG00000142949.16	ENSG00000142949	PTPRF	-0.0162371799426255	0.864610047371862	-0.450095823070469	0.652893120826807	0.946053385287907	Exon	Caudate
e552498	ENSG00000165219.21	ENSG00000165219	GAPVD1	-0.0196261101992813	-1.49349323129596	-0.450086296749237	0.652899983492791	0.946053385287907	Exon	Caudate
e921398	ENSG00000141499.16	ENSG00000141499	WRAP53	-0.0293981678796768	-2.78298600503762	-0.450086131216335	0.652900102741289	0.946053385287907	Exon	Caudate
e1108817	ENSG00000185917.13	ENSG00000185917	SETD4	0.0121908589156449	0.42058673864275	0.450079880363965	0.652904605808812	0.946053385287907	Exon	Caudate
e1136806	ENSG00000100417.11	ENSG00000100417	PMM1	0.0209244370843523	-0.675510441247786	0.450079600456152	0.652904807452615	0.946053385287907	Exon	Caudate
e9610	ENSG00000177000.10	ENSG00000177000	MTHFR	0.0107904418095142	3.06766546857692	0.450075877093508	0.652907489741722	0.946053385287907	Exon	Caudate
e160650	ENSG00000115159.15	ENSG00000115159	GPD2	0.0160019599805539	0.942585002011796	0.450075618738144	0.652907675859612	0.946053385287907	Exon	Caudate
e1136565	ENSG00000100399.15	ENSG00000100399	CHADL	0.026547740876138	0.775697303982557	0.450075137216584	0.652908022745354	0.946053385287907	Exon	Caudate
e677244	ENSG00000182667.14	ENSG00000182667	NTM	-0.0204884235918804	-1.0771457563405	-0.450070944109788	0.652911043441856	0.946053385287907	Exon	Caudate
e1096231	ENSG00000124228.14	ENSG00000124228	DDX27	0.01774128625795	-1.4546108621016	0.450070100047833	0.65291165150123	0.946053385287907	Exon	Caudate
e205200	ENSG00000163520.13	ENSG00000163520	FBLN2	0.0320192442670169	-2.26335588091328	0.450070061470905	0.652911679291924	0.946053385287907	Exon	Caudate
e21264	ENSG00000116353.15	ENSG00000116353	MECR	0.0194446852851589	-1.12159712134031	0.450066620976361	0.652914157814978	0.946053385287907	Exon	Caudate
e682298	ENSG00000010278.12	ENSG00000010278	CD9	0.0269371684790306	1.86702209001514	0.450062762485644	0.652916937465931	0.946053385287907	Exon	Caudate
e53834	ENSG00000121957.12	ENSG00000121957	GPSM2	0.0280317535393177	-2.37365758113026	0.450059359486647	0.652919388985343	0.946053385287907	Exon	Caudate
e334108	ENSG00000183474.15	ENSG00000183474	GTF2H2C	-0.0450971689902415	-3.39690678838706	-0.450054247087544	0.652923071963128	0.946053385287907	Exon	Caudate
e125799	ENSG00000179915.22	ENSG00000179915	NRXN1	-0.0330491416428082	-2.78891812709119	-0.450053418818209	0.652923668650043	0.946053385287907	Exon	Caudate
e815986	ENSG00000137841.11	ENSG00000137841	PLCB2	-0.0245100589441294	-1.36733217428081	-0.450043515833893	0.652930802797362	0.946054214355279	Exon	Caudate
e996808	ENSG00000141469.16	ENSG00000141469	SLC14A1	-0.0512927512235462	-0.28478124646503	-0.450040218232533	0.652933178408912	0.946054214355279	Exon	Caudate
e1017310	ENSG00000032444.15	ENSG00000032444	PNPLA6	0.0196734213407925	-0.923144713801658	0.450037952078224	0.652934810961947	0.946054214355279	Exon	Caudate
e281331	ENSG00000237765.6	ENSG00000237765	FAM200B	-0.0158913612352021	-0.220496688344139	-0.45003768653867	0.652935002258564	0.946054214355279	Exon	Caudate
e640857	ENSG00000149782.11	ENSG00000149782	PLCB3	-0.0342287606801697	-3.00839785984173	-0.450034481435028	0.652937311240232	0.946054214355279	Exon	Caudate
e13299	ENSG00000127481.14	ENSG00000127481	UBR4	-0.013440809204006	-0.220988526939448	-0.450015789554058	0.652950777083593	0.946069937632585	Exon	Caudate
e723250	ENSG00000239473.1	ENSG00000239473	RPL7P38	-0.0358212736965017	-2.82577535966346	-0.450001187615908	0.652961296564658	0.94608139177363	Exon	Caudate
e788236	ENSG00000171723.15	ENSG00000171723	GPHN	-0.0127105357361492	1.01181430617114	-0.449993157341765	0.652967081738309	0.946082837906156	Exon	Caudate
e1076735	ENSG00000268230.5	ENSG00000268230		-0.0236579874763145	-0.95849906625771	-0.449989408322741	0.652969782615426	0.946082837906156	Exon	Caudate
e765093	ENSG00000126226.21	ENSG00000126226	PCID2	0.0167524697439138	-0.437339132839276	0.449988916232178	0.652970137128808	0.946082837906156	Exon	Caudate
e547944	ENSG00000106868.16	ENSG00000106868	SUSD1	-0.0196116500332349	-0.890552403996749	-0.449980138245988	0.652976461005562	0.946088212861323	Exon	Caudate
e777498	ENSG00000092020.10	ENSG00000092020	PPP2R3C	0.0150763188885462	-0.247311739097538	0.449972168197372	0.652982202845933	0.946089906411714	Exon	Caudate
e720021	ENSG00000166226.12	ENSG00000166226	CCT2	-0.0101959122354088	2.21610279833764	-0.449971258484911	0.65298285822891	0.946089906411714	Exon	Caudate
e815445	ENSG00000137801.10	ENSG00000137801	THBS1	-0.0638333562215424	-2.95923266046856	-0.449966219954243	0.652986488135942	0.946091378066882	Exon	Caudate
e691574	ENSG00000004700.15	ENSG00000004700	RECQL	0.0162383506351353	-0.397391111786797	0.449954866117121	0.652994667807403	0.946093680919262	Exon	Caudate
e375589	ENSG00000008083.13	ENSG00000008083	JARID2	-0.0147503545010697	1.58577911559124	-0.449950310588305	0.652997949769466	0.946093680919262	Exon	Caudate
e842869	ENSG00000166411.13	ENSG00000166411	IDH3A	0.0129497927472196	3.21461712488404	0.449938857173871	0.653006201239017	0.946093680919262	Exon	Caudate
e760506	ENSG00000136158.11	ENSG00000136158	SPRY2	0.0175580515889957	3.25880352427941	0.449936974491244	0.653007557598308	0.946093680919262	Exon	Caudate
e298915	ENSG00000138640.14	ENSG00000138640	FAM13A	0.0175060667186251	-0.739511098539063	0.449933475634768	0.653010078316445	0.946093680919262	Exon	Caudate
e98628	ENSG00000116141.15	ENSG00000116141	MARK1	0.0189549628459997	-1.44453624061734	0.449930363985761	0.653012320077955	0.946093680919262	Exon	Caudate
e632159	ENSG00000109920.12	ENSG00000109920	FNBP4	-0.0146322861254911	0.274775423551683	-0.449930117157896	0.653012497903162	0.946093680919262	Exon	Caudate
e1133613	ENSG00000100129.17	ENSG00000100129	EIF3L	-0.0162569198723884	1.32076636472456	-0.449924066252445	0.653016857236891	0.946093680919262	Exon	Caudate
e36100	ENSG00000186094.16	ENSG00000186094	AGBL4	-0.0230402153505028	-1.79055146298525	-0.449923180472285	0.653017495392188	0.946093680919262	Exon	Caudate
e300596	ENSG00000145331.13	ENSG00000145331	TRMT10A	0.0215572267355523	-1.85061910560918	0.449923132179545	0.653017530184427	0.946093680919262	Exon	Caudate
e264222	ENSG00000078070.12	ENSG00000078070	MCCC1	-0.0122669779959529	0.190121019683413	-0.449921933288654	0.653018393919001	0.946093680919262	Exon	Caudate
e637743	ENSG00000162174.12	ENSG00000162174	ASRGL1	0.0171590020237635	1.25499549405025	0.449920470425994	0.653019447831265	0.946093680919262	Exon	Caudate
e882553	ENSG00000102870.5	ENSG00000102870	ZNF629	-0.0084194219287812	3.41129511469766	-0.449911286086076	0.653026064660023	0.946096724726444	Exon	Caudate
e500365	ENSG00000198363.16	ENSG00000198363	ASPH	0.0194996547494886	-0.293485846914434	0.449907826178102	0.653028557346927	0.946096724726444	Exon	Caudate
e738422	ENSG00000111445.13	ENSG00000111445	RFC5	0.0167085713202686	-1.24059064063539	0.449906668570792	0.653029391344711	0.946096724726444	Exon	Caudate
e1152731	ENSG00000102317.17	ENSG00000102317	RBM3	-0.0393668002400657	0.83229476111278	-0.449897324269395	0.653036123459345	0.94610269066221	Exon	Caudate
e778947	ENSG00000100941.8	ENSG00000100941	PNN	0.0149990296908755	0.099290560177613	0.449889015625244	0.653042109457128	0.946104270739799	Exon	Caudate
e638784	ENSG00000168002.11	ENSG00000168002	POLR2G	-0.0202211257598206	-0.492452593146451	-0.449885993260551	0.653044286938103	0.946104270739799	Exon	Caudate
e540214	ENSG00000165119.19	ENSG00000165119	HNRNPK	-0.0096478666638387	1.82526454668738	-0.449876540574799	0.653051097202035	0.946104270739799	Exon	Caudate
e1140832	ENSG00000170638.9	ENSG00000170638	TRABD	0.0198395159732763	-0.87009758876616	0.449874881629407	0.653052292405659	0.946104270739799	Exon	Caudate
e330732	ENSG00000095015.5	ENSG00000095015	MAP3K1	-0.0221394019770636	-1.8813406132627	-0.449870914937565	0.653055150251673	0.946104270739799	Exon	Caudate
e323209	ENSG00000145555.14	ENSG00000145555	MYO10	0.0183325332354873	1.36687246628815	0.449868196693312	0.653057108643078	0.946104270739799	Exon	Caudate
e221943	ENSG00000145020.15	ENSG00000145020	AMT	0.0139087956098376	0.482997616927455	0.449865419463526	0.65305910953379	0.946104270739799	Exon	Caudate
e1161039	ENSG00000085224.21	ENSG00000085224	ATRX	-0.0154025087986642	0.996245553256809	-0.449863431488134	0.653060541797619	0.946104270739799	Exon	Caudate
e841386	ENSG00000169371.13	ENSG00000169371	SNUPN	0.0101133584840573	1.19853645323654	0.449863153520933	0.653060742062961	0.946104270739799	Exon	Caudate
e297839	ENSG00000172493.20	ENSG00000172493	AFF1	-0.0190806070321934	-0.805377626422086	-0.449854535110931	0.653066951328942	0.946109478946582	Exon	Caudate
e30206	ENSG00000117385.15	ENSG00000117385	P3H1	-0.023608769186748	-2.03979954685229	-0.449841899051655	0.653076055215721	0.946117891011479	Exon	Caudate
e499823	ENSG00000137575.11	ENSG00000137575	SDCBP	0.0148011048940609	5.13966970112478	0.449838861011472	0.653078244036694	0.946117891011479	Exon	Caudate
e23248	ENSG00000025800.13	ENSG00000025800	KPNA6	-0.0087148863438394	3.67991278143786	-0.449834051129098	0.653081709425368	0.946117891011479	Exon	Caudate
e1050328	ENSG00000105221.16	ENSG00000105221	AKT2	-0.0127084798516743	0.544109316832107	-0.44982586481005	0.653087607461577	0.946117891011479	Exon	Caudate
e162971	ENSG00000082438.15	ENSG00000082438	COBLL1	-0.0215330982255338	-1.07759538240612	-0.449822418025522	0.653090090789326	0.946117891011479	Exon	Caudate
e506955	ENSG00000079102.16	ENSG00000079102	RUNX1T1	0.0413556297272727	-3.62438570462489	0.449821650258017	0.653090643948406	0.946117891011479	Exon	Caudate
e1066244	ENSG00000269091.5	ENSG00000269091		0.048337976256454	-3.85224384519142	0.449814141984322	0.653096053499467	0.946117891011479	Exon	Caudate
e1050889	ENSG00000160410.14	ENSG00000160410	SHKBP1	-0.030489609009318	-2.86954896454654	-0.449809093519609	0.653099690820912	0.946117891011479	Exon	Caudate
e933771	ENSG00000076382.16	ENSG00000076382	SPAG5	-0.0214042599970152	-0.870156147641004	-0.449807194185392	0.653101059256722	0.946117891011479	Exon	Caudate
e44076	ENSG00000033122.18	ENSG00000033122	LRRC7	0.0313156885939771	0.718685730376778	0.449805600607958	0.653102207401226	0.946117891011479	Exon	Caudate
e122560	ENSG00000152154.10	ENSG00000152154	TMEM178A	-0.0223658062017499	-0.809605672829322	-0.4498043957948	0.653103075448456	0.946117891011479	Exon	Caudate
e499851	ENSG00000137575.11	ENSG00000137575	SDCBP	0.0147998734315795	5.13973096141833	0.449798363853683	0.653107421365735	0.946117891011479	Exon	Caudate
e499814	ENSG00000137575.11	ENSG00000137575	SDCBP	0.0147996378932273	5.13973378853338	0.449794857147917	0.653109947896687	0.946117891011479	Exon	Caudate
e771868	ENSG00000213983.11	ENSG00000213983	AP1G2	-0.0360071926105519	-2.1036504965417	-0.449791440933445	0.653112409233808	0.946117891011479	Exon	Caudate
e1119934	ENSG00000099899.14	ENSG00000099899	TRMT2A	0.0146153008957298	-0.770391988318882	0.449790881256925	0.653112812473663	0.946117891011479	Exon	Caudate
e394770	ENSG00000096401.7	ENSG00000096401	CDC5L	0.0100511993248438	1.0005357398154	0.449788419693326	0.653114586000314	0.946117891011479	Exon	Caudate
e499879	ENSG00000137575.11	ENSG00000137575	SDCBP	0.0147993375569648	5.1397332052827	0.449784260469376	0.653117582675085	0.94611844498914	Exon	Caudate
e973880	ENSG00000266714.6	ENSG00000266714	MYO15B	-0.0286682840009826	-2.21932972209507	-0.449780122785275	0.653120563836206	0.946118976489091	Exon	Caudate
e318389	ENSG00000154556.17	ENSG00000154556	SORBS2	0.0211918655165518	0.140505911596745	0.449774062325485	0.653124930348531	0.946121514814599	Exon	Caudate
e519000	ENSG00000105339.10	ENSG00000105339	DENND3	-0.0294735297931267	-1.81463996019982	-0.44976724149717	0.653129844714503	0.946123690791281	Exon	Caudate
e319259	ENSG00000083857.13	ENSG00000083857	FAT1	0.0211075397619579	-0.160740422757729	0.449760609845971	0.653134622793979	0.946123690791281	Exon	Caudate
e1048898	ENSG00000179134.15	ENSG00000179134	SAMD4B	-0.013729020958208	1.45205511113909	-0.449757245117883	0.653137047073234	0.946123690791281	Exon	Caudate
e600392	ENSG00000148700.14	ENSG00000148700	ADD3	0.0292655090398679	-2.19169663210103	0.449753587842485	0.65313968213636	0.946123690791281	Exon	Caudate
e324421	ENSG00000113387.11	ENSG00000113387	SUB1	0.0253556376064762	-2.37176135957838	0.449748747612042	0.653143169524043	0.946123690791281	Exon	Caudate
e498742	ENSG00000082556.10	ENSG00000082556	OPRK1	0.0499453003894406	-2.5531565638561	0.449747252867139	0.653144246489792	0.946123690791281	Exon	Caudate
e929716	ENSG00000273018.5	ENSG00000273018		0.0610499969104198	-2.91928364569826	0.449746578495452	0.653144732375754	0.946123690791281	Exon	Caudate
e1084262	ENSG00000101439.8	ENSG00000101439	CST3	0.019575113087674	5.61796267259985	0.449716018045641	0.653166751387426	0.946132127933764	Exon	Caudate
e522004	ENSG00000197858.10	ENSG00000197858	GPAA1	0.013252470433955	0.281389450853147	0.449714109741723	0.653168126343421	0.946132127933764	Exon	Caudate
e591761	ENSG00000185745.9	ENSG00000185745	IFIT1	0.0205496598568581	3.74526405306539	0.44971383682766	0.653168322981392	0.946132127933764	Exon	Caudate
e619748	ENSG00000133816.13	ENSG00000133816	MICAL2	-0.0208798312092621	-0.985611659669089	-0.449713809951458	0.653168342346031	0.946132127933764	Exon	Caudate
e345569	ENSG00000145781.8	ENSG00000145781	COMMD10	-0.0182408905828757	-1.01102772135649	-0.449713127572973	0.653168834008315	0.946132127933764	Exon	Caudate
e772837	ENSG00000100911.14	ENSG00000100911	PSME2	-0.0187277032591727	-0.0850091938853352	-0.449711842401249	0.653169759991122	0.946132127933764	Exon	Caudate
e540311	ENSG00000165119.19	ENSG00000165119	HNRNPK	0.0082772190017211	3.19874218380843	0.449710786631184	0.653170520687476	0.946132127933764	Exon	Caudate
e1142136	ENSG00000025708.13	ENSG00000025708	TYMP	-0.0622886702878992	-2.29154743267686	-0.449709467384767	0.653171471222549	0.946132127933764	Exon	Caudate
e593109	ENSG00000138193.15	ENSG00000138193	PLCE1	-0.0307182113181437	-2.02259122379744	-0.449691137553687	0.653184678174822	0.946141600958968	Exon	Caudate
e921711	ENSG00000132510.10	ENSG00000132510	KDM6B	0.0307639398766844	-2.85222691150592	0.44968616768679	0.653188259066495	0.946141600958968	Exon	Caudate
e1160623	ENSG00000050030.13	ENSG00000050030	KIAA2022	0.022424765983542	2.88151929823077	0.449682395567785	0.653190976961445	0.946141600958968	Exon	Caudate
e894681	ENSG00000196123.12	ENSG00000196123	KIAA0895L	0.0226223934657797	-1.50138815429402	0.449681882411885	0.653191346701948	0.946141600958968	Exon	Caudate
e809655	ENSG00000224078.12	ENSG00000224078	SNHG14	-0.0284284976051312	-0.740157965172327	-0.44967765569087	0.653194392153866	0.946141600958968	Exon	Caudate
e541753	ENSG00000165025.14	ENSG00000165025	SYK	-0.0390255722956362	-3.09370196328915	-0.449676636982267	0.653195126158245	0.946141600958968	Exon	Caudate
e99171	ENSG00000162819.11	ENSG00000162819	BROX	0.0127363612258576	0.465495736576261	0.449674992186433	0.653196311274446	0.946141600958968	Exon	Caudate
e303861	ENSG00000138794.9	ENSG00000138794	CASP6	-0.0268934121084991	-1.91581140997659	-0.449671274043183	0.653198990292133	0.946141694668306	Exon	Caudate
e1146151	ENSG00000102098.17	ENSG00000102098	SCML2	-0.035054633284638	-3.50606848137532	-0.449666575243952	0.653202375904054	0.94614281185611	Exon	Caudate
e218544	ENSG00000047849.21	ENSG00000047849	MAP4	0.0174953273892885	3.08732335771239	0.449651634308183	0.653213141299975	0.946150408108992	Exon	Caudate
e340446	ENSG00000176055.9	ENSG00000176055	MBLAC2	-0.0157998019590005	2.57270408329727	-0.449637876970427	0.653223053941836	0.946150408108992	Exon	Caudate
e534584	ENSG00000273036.2	ENSG00000273036	FAM95C	-0.0251959620957514	-0.66623899213844	-0.449634785384461	0.653225281545847	0.946150408108992	Exon	Caudate
e459911	ENSG00000128581.15	ENSG00000128581	IFT22	0.0169197699728063	-0.208677295987646	0.449626337035076	0.653231368915282	0.946150408108992	Exon	Caudate
e90539	ENSG00000159176.13	ENSG00000159176	CSRP1	-0.0235006427973647	2.87539725994804	-0.449620705276712	0.653235426832504	0.946150408108992	Exon	Caudate
e317693	ENSG00000164306.10	ENSG00000164306	PRIMPOL	-0.0212511765565806	-1.36343592938938	-0.449616731348883	0.65323829021975	0.946150408108992	Exon	Caudate
e485676	ENSG00000078674.17	ENSG00000078674	PCM1	-0.0083667292852989	2.49629156478275	-0.449610025961096	0.653243121753911	0.946150408108992	Exon	Caudate
e498331	ENSG00000147481.14	ENSG00000147481	SNTG1	0.0199581069808797	0.203974613296076	0.44960867522556	0.653244095021518	0.946150408108992	Exon	Caudate
e354986	ENSG00000213523.10	ENSG00000213523	SRA1	0.0130065799976317	1.12640191176582	0.449608318189861	0.653244352282399	0.946150408108992	Exon	Caudate
e572628	ENSG00000165309.13	ENSG00000165309	ARMC3	-0.065800352630992	-2.87652043255263	-0.449596334907859	0.653252986820249	0.946150408108992	Exon	Caudate
e169631	ENSG00000079156.16	ENSG00000079156	OSBPL6	0.0438433451577662	-3.67856771435408	0.449590340226256	0.653257306297569	0.946150408108992	Exon	Caudate
e738313	ENSG00000171435.13	ENSG00000171435	KSR2	-0.0255471338439794	-0.399096937947594	-0.4495885575302	0.653258590824284	0.946150408108992	Exon	Caudate
e1076024	ENSG00000083814.13	ENSG00000083814	ZNF671	0.0223766103073258	-1.77781193795219	0.449587630500321	0.653259258798709	0.946150408108992	Exon	Caudate
e1076028	ENSG00000083814.13	ENSG00000083814	ZNF671	0.0223766103073258	-1.77781193795219	0.449587630500321	0.653259258798709	0.946150408108992	Exon	Caudate
e1076031	ENSG00000083814.13	ENSG00000083814	ZNF671	0.0223766103073258	-1.77781193795219	0.449587630500321	0.653259258798709	0.946150408108992	Exon	Caudate
e1076036	ENSG00000083814.13	ENSG00000083814	ZNF671	0.0223766103073258	-1.77781193795219	0.449587630500321	0.653259258798709	0.946150408108992	Exon	Caudate
e405596	ENSG00000112249.13	ENSG00000112249	ASCC3	-0.0133454938135246	-0.153095123369544	-0.449585718141223	0.653260636756221	0.946150408108992	Exon	Caudate
e381525	ENSG00000204536.13	ENSG00000204536	CCHCR1	0.0191750232637228	-0.783375624039894	0.449581777497928	0.653263476205253	0.946150408108992	Exon	Caudate
e928511	ENSG00000108591.9	ENSG00000108591	DRG2	-0.0139212991578748	-0.814023896381615	-0.449579474186714	0.6532651358693	0.946150408108992	Exon	Caudate
e928516	ENSG00000108591.9	ENSG00000108591	DRG2	-0.0139212991578748	-0.814023896381615	-0.449579474186714	0.6532651358693	0.946150408108992	Exon	Caudate
e928529	ENSG00000108591.9	ENSG00000108591	DRG2	-0.0139212991578748	-0.814023896381615	-0.449579474186714	0.6532651358693	0.946150408108992	Exon	Caudate
e928541	ENSG00000108591.9	ENSG00000108591	DRG2	-0.0139212991578748	-0.814023896381615	-0.449579474186714	0.6532651358693	0.946150408108992	Exon	Caudate
e1075048	ENSG00000267454.5	ENSG00000267454	ZNF582-AS1	0.0156298351602635	-0.0533708786011387	0.449558934398594	0.653279936007056	0.946168057213943	Exon	Caudate
e356293	ENSG00000171720.9	ENSG00000171720	HDAC3	-0.015246207961608	-0.858552047761705	-0.449552959018721	0.65328424164901	0.946170506695113	Exon	Caudate
e133065	ENSG00000124357.12	ENSG00000124357	NAGK	0.0373286141232243	-3.31333876463713	0.449519957210588	0.653308021763431	0.946172582965508	Exon	Caudate
e763680	ENSG00000187498.14	ENSG00000187498	COL4A1	-0.04725670411027	-2.85383367605648	-0.449519729012651	0.65330818619726	0.946172582965508	Exon	Caudate
e621211	ENSG00000011405.13	ENSG00000011405	PIK3C2A	0.0129332225072212	2.45537272272268	0.449518640811089	0.653308970328811	0.946172582965508	Exon	Caudate
e131047	ENSG00000198380.12	ENSG00000198380	GFPT1	0.012405189862317	0.446686890204106	0.449518112166935	0.653309351257056	0.946172582965508	Exon	Caudate
e752649	ENSG00000120693.13	ENSG00000120693	SMAD9	-0.0323475860141122	2.58919119081258	-0.449517595310059	0.65330972369176	0.946172582965508	Exon	Caudate
e557088	ENSG00000095319.14	ENSG00000095319	NUP188	-0.0156210781738502	-0.661171320254206	-0.449516345786252	0.653310624069092	0.946172582965508	Exon	Caudate
e74077	ENSG00000198952.8	ENSG00000198952	SMG5	0.0170156937195183	-0.695232235123555	0.449514576616175	0.653311898892114	0.946172582965508	Exon	Caudate
e499544	ENSG00000170786.12	ENSG00000170786	SDR16C5	0.0394461560769071	-2.9306104605434	0.449505479279386	0.653318454238551	0.946172582965508	Exon	Caudate
e810599	ENSG00000128731.15	ENSG00000128731	HERC2	0.0115433659805491	0.616337527684306	0.449502515817822	0.653320589651411	0.946172582965508	Exon	Caudate
e643815	ENSG00000133884.9	ENSG00000133884	DPF2	0.0144281578773912	-0.367721315113529	0.449499194754994	0.653322982748186	0.946172582965508	Exon	Caudate
e876139	ENSG00000140750.16	ENSG00000140750	ARHGAP17	-0.02357237682509	-1.57898460280398	-0.449491952058683	0.653328201714316	0.946172582965508	Exon	Caudate
e332650	ENSG00000112851.14	ENSG00000112851	ERBIN	0.0214736340156286	2.0770848454738	0.449485706436066	0.653332702219448	0.946172582965508	Exon	Caudate
e920716	ENSG00000264772.6	ENSG00000264772		-0.040647462779883	-2.06120255525194	-0.449484073638602	0.653333878791722	0.946172582965508	Exon	Caudate
e315717	ENSG00000109576.13	ENSG00000109576	AADAT	0.0201220390425438	-1.34169383700582	0.449479178120392	0.653337406442632	0.946172582965508	Exon	Caudate
e142159	ENSG00000114988.11	ENSG00000114988	LMAN2L	0.0235203388463621	-1.34021908369274	0.449478862716826	0.653337633718875	0.946172582965508	Exon	Caudate
e142167	ENSG00000114988.11	ENSG00000114988	LMAN2L	0.0235203388463621	-1.34021908369274	0.449478862716826	0.653337633718875	0.946172582965508	Exon	Caudate
e142176	ENSG00000114988.11	ENSG00000114988	LMAN2L	0.0235203388463621	-1.34021908369274	0.449478862716826	0.653337633718875	0.946172582965508	Exon	Caudate
e1035161	ENSG00000130511.15	ENSG00000130511	SSBP4	0.0322406808111466	-0.982840577506525	0.44947788209071	0.653338340347168	0.946172582965508	Exon	Caudate
e850313	ENSG00000140553.16	ENSG00000140553	UNC45A	0.0197785634800277	-1.28509880240774	0.44947764995174	0.653338507623979	0.946172582965508	Exon	Caudate
e1080177	ENSG00000089195.14	ENSG00000089195	TRMT6	0.019338869315869	-1.39869930676419	0.449476117021422	0.65333961223729	0.946172582965508	Exon	Caudate
e269621	ENSG00000205835.8	ENSG00000205835	GMNC	-0.0973045198590096	-2.21883598870253	-0.449474391526901	0.653340855611235	0.946172582965508	Exon	Caudate
e86916	ENSG00000116698.20	ENSG00000116698	SMG7	-0.0242804221869069	-2.18670240839296	-0.4494711489399	0.653343192189329	0.946172582965508	Exon	Caudate
e626610	ENSG00000110435.11	ENSG00000110435	PDHX	-0.0146740471276189	0.150772686951798	-0.449455665723189	0.653354349298622	0.946184547771522	Exon	Caudate
e893217	ENSG00000166548.15	ENSG00000166548	TK2	0.0090646646166011	1.4585256326849	0.449450020738162	0.653358417058942	0.946184547771522	Exon	Caudate
e194874	ENSG00000132321.16	ENSG00000132321	IQCA1	-0.0425361900287327	-2.87479977153567	-0.449445595445474	0.653361605919627	0.946184547771522	Exon	Caudate
e430523	ENSG00000048052.21	ENSG00000048052	HDAC9	-0.0377235829404541	-3.40361642189349	-0.449445170976475	0.65336191179182	0.946184547771522	Exon	Caudate
e715684	ENSG00000166987.14	ENSG00000166987	MBD6	-0.0240244305646645	-1.75151248347886	-0.449438055616068	0.653367039126432	0.946184571226197	Exon	Caudate
e510550	ENSG00000104517.12	ENSG00000104517	UBR5	-0.0104763360672365	1.10365860325439	-0.449436331298343	0.653368281673689	0.946184571226197	Exon	Caudate
e91796	ENSG00000143847.15	ENSG00000143847	PPFIA4	0.0226375628955062	0.385885643344543	0.449434264088013	0.653369771311405	0.946184571226197	Exon	Caudate
e809836	ENSG00000200564.1	ENSG00000200564	SNORD115-39	-0.0366474673037083	-1.94186946351443	-0.449421291320569	0.653379119556635	0.946194322819039	Exon	Caudate
e788830	ENSG00000072042.12	ENSG00000072042	RDH11	0.0169952952661978	-0.116624854868623	0.4494160758511	0.653382877867071	0.946195979273491	Exon	Caudate
e299519	ENSG00000163110.14	ENSG00000163110	PDLIM5	-0.0198836840846634	1.21943543418619	-0.449400304229004	0.653394243082107	0.946201776374652	Exon	Caudate
e883105	ENSG00000103510.19	ENSG00000103510	KAT8	-0.0120289363538005	0.487143988437911	-0.449399594341142	0.653394754637487	0.946201776374652	Exon	Caudate
e1151241	ENSG00000130988.12	ENSG00000130988	RGN	-0.0213621782884179	0.601374306477379	-0.449399308512646	0.65339496060965	0.946201776374652	Exon	Caudate
e287014	ENSG00000260918.1	ENSG00000260918		-0.0231099493881727	4.8238098393957	-0.449396008106566	0.653397338932087	0.946201776374652	Exon	Caudate
e841786	ENSG00000140374.15	ENSG00000140374	ETFA	-0.0164602722642649	1.39107104003553	-0.44938249459976	0.65340707700593	0.946202918038001	Exon	Caudate
e560568	ENSG00000160323.18	ENSG00000160323	ADAMTS13	0.0284171564019383	-2.82850189718727	0.4493805480376	0.653408479738197	0.946202918038001	Exon	Caudate
e560654	ENSG00000160323.18	ENSG00000160323	ADAMTS13	0.0284171564019383	-2.82850189718727	0.4493805480376	0.653408479738197	0.946202918038001	Exon	Caudate
e543509	ENSG00000158169.12	ENSG00000158169	FANCC	-0.0257590466237751	-2.37256394198826	-0.4493796253351	0.653409144656807	0.946202918038001	Exon	Caudate
e308732	ENSG00000109390.11	ENSG00000109390	NDUFC1	0.0169309922151252	1.04339528891003	0.449376773480324	0.653411199764413	0.946202918038001	Exon	Caudate
e443752	ENSG00000126524.9	ENSG00000126524	SBDS	-0.0118700137902553	2.00784403549604	-0.449367898832554	0.653417595042473	0.946208392961892	Exon	Caudate
e196944	ENSG00000142330.19	ENSG00000142330	CAPN10	0.0158835352899587	0.0452041057279131	0.449361034458817	0.653422541687732	0.946211770097678	Exon	Caudate
e460404	ENSG00000128563.13	ENSG00000128563	PRKRIP1	-0.0152180765612877	-0.532206472154375	-0.449345256257171	0.653433911925898	0.946221885004072	Exon	Caudate
e185141	ENSG00000163466.15	ENSG00000163466	ARPC2	0.015824107791805	1.04116082018253	0.449344085243684	0.653434755796027	0.946221885004072	Exon	Caudate
e386537	ENSG00000223865.10	ENSG00000223865	HLA-DPB1	0.0346314557992741	-0.151468112376344	0.449336508486556	0.653440215862605	0.946224295588281	Exon	Caudate
e698835	ENSG00000139218.17	ENSG00000139218	SCAF11	-0.0172335601732869	-0.0095697227082739	-0.449334518966408	0.653441649580973	0.946224295588281	Exon	Caudate
e256682	ENSG00000174953.13	ENSG00000174953	DHX36	-0.0180119877336389	-0.423421961390392	-0.449314531202691	0.653456053539529	0.946240862875416	Exon	Caudate
e1148290	ENSG00000198814.12	ENSG00000198814	GK	-0.0181319160148343	-1.49695766258481	-0.449308677227636	0.653460272165775	0.946240862875416	Exon	Caudate
e344991	ENSG00000047188.15	ENSG00000047188	YTHDC2	-0.0130090586169361	0.06485440303656	-0.44930775831515	0.653460934374651	0.946240862875416	Exon	Caudate
e887634	ENSG00000140718.19	ENSG00000140718	FTO	0.0136167525098288	1.00617909006001	0.449290991599505	0.653473017257729	0.946248108319556	Exon	Caudate
e1145449	ENSG00000165195.15	ENSG00000165195	PIGA	-0.0296752520224597	-2.016358012296	-0.449271912711014	0.653486766512142	0.946248108319556	Exon	Caudate
e457880	ENSG00000085514.15	ENSG00000085514	PILRA	-0.0256013419934195	-1.0837177521547	-0.449268105362912	0.653489510302348	0.946248108319556	Exon	Caudate
e542694	ENSG00000127084.17	ENSG00000127084	FGD3	-0.0315112309195417	-2.50319362910138	-0.449267646397975	0.653489841058737	0.946248108319556	Exon	Caudate
e368739	ENSG00000146094.13	ENSG00000146094	DOK3	0.0330520789690422	-2.56015156240465	0.449257132755415	0.653497417809709	0.946248108319556	Exon	Caudate
e717003	ENSG00000257698.1	ENSG00000257698		-0.0155125385699441	1.07900601395009	-0.449256072868872	0.653498181628459	0.946248108319556	Exon	Caudate
e815820	ENSG00000259288.6	ENSG00000259288		0.0256640509167781	0.649435700649551	0.449255655479105	0.653498482425029	0.946248108319556	Exon	Caudate
e393134	ENSG00000112659.13	ENSG00000112659	CUL9	-0.0165683357698663	-0.21319612530245	-0.449252205369602	0.653500968786908	0.946248108319556	Exon	Caudate
e311158	ENSG00000198589.10	ENSG00000198589	LRBA	0.0140805597278304	-0.0151649981718012	0.449248786785706	0.653503432433299	0.946248108319556	Exon	Caudate
e648252	ENSG00000172613.7	ENSG00000172613	RAD9A	-0.0327768403044165	-2.96369719908627	-0.449248341176473	0.653503753567595	0.946248108319556	Exon	Caudate
e1136846	ENSG00000100417.11	ENSG00000100417	PMM1	0.0210244476465248	-0.686565021011838	0.449245950997883	0.653505476083091	0.946248108319556	Exon	Caudate
e972398	ENSG00000125458.6	ENSG00000125458	NT5C	0.0185124203963321	0.128143217534225	0.449241075068283	0.653508989995426	0.946248108319556	Exon	Caudate
e548225	ENSG00000119321.8	ENSG00000119321	FKBP15	-0.0141688976872488	-0.241415224733411	-0.449220370473342	0.653523911160501	0.946248108319556	Exon	Caudate
e66064	ENSG00000143409.15	ENSG00000143409	FAM63A	-0.0231942786120734	-0.303659392498505	-0.449220298636984	0.653523962930998	0.946248108319556	Exon	Caudate
e937431	ENSG00000172301.10	ENSG00000172301	COPRS	0.0273270852598327	-2.17438947844503	0.449219584097777	0.653524477879938	0.946248108319556	Exon	Caudate
e372064	ENSG00000146063.18	ENSG00000146063	TRIM41	0.0106572324193112	3.36258673495105	0.449212722759066	0.653529422668245	0.946248108319556	Exon	Caudate
e141377	ENSG00000144021.2	ENSG00000144021	CIAO1	-0.0201734131798597	-0.586944480626185	-0.449209684912553	0.653531611970074	0.946248108319556	Exon	Caudate
e648170	ENSG00000172830.12	ENSG00000172830	SSH3	-0.0387347785646982	-2.9129269639894	-0.449197638194142	0.65354029377545	0.946248108319556	Exon	Caudate
e1106587	ENSG00000142207.6	ENSG00000142207	URB1	0.0141511598353815	0.964446498752841	0.449193129358189	0.653543543206601	0.946248108319556	Exon	Caudate
e548312	ENSG00000136875.12	ENSG00000136875	PRPF4	-0.0146131870877032	-0.55527621842782	-0.449190445108777	0.653545477696537	0.946248108319556	Exon	Caudate
e971349	ENSG00000170412.16	ENSG00000170412	GPRC5C	-0.0295793084962615	-2.33777343168882	-0.449190018858011	0.653545784887959	0.946248108319556	Exon	Caudate
e1146134	ENSG00000102098.17	ENSG00000102098	SCML2	-0.0312707280620063	-3.08864224442958	-0.449186434678793	0.653548367945148	0.946248108319556	Exon	Caudate
e1121994	ENSG00000100027.14	ENSG00000100027	YPEL1	0.0379182264424278	-2.73294604532976	0.449182663205581	0.653551085986442	0.946248108319556	Exon	Caudate
e472556	ENSG00000122779.17	ENSG00000122779	TRIM24	-0.0143575218555272	-0.290136044931919	-0.449179627061298	0.653553274091119	0.946248108319556	Exon	Caudate
e607463	ENSG00000171798.17	ENSG00000171798	KNDC1	-0.0297683964295751	-1.90856654094959	-0.449177088798642	0.653555103382102	0.946248108319556	Exon	Caudate
e1071225	ENSG00000170889.13	ENSG00000170889	RPS9	0.0133731815288864	3.97045851608391	0.449175385837171	0.653556330684182	0.946248108319556	Exon	Caudate
e782855	ENSG00000168175.14	ENSG00000168175	MAPK1IP1L	0.024417801740279	-1.74420021431868	0.449175079826803	0.653556551221956	0.946248108319556	Exon	Caudate
e645349	ENSG00000172732.11	ENSG00000172732	MUS81	0.0196879207213067	-1.48242006855279	0.449174726204149	0.653556806073334	0.946248108319556	Exon	Caudate
e164629	ENSG00000172292.14	ENSG00000172292	CERS6	-0.0146892163749444	0.910110389328737	-0.449173067036396	0.653558001815114	0.946248108319556	Exon	Caudate
e463464	ENSG00000075790.10	ENSG00000075790	BCAP29	0.011417802912901	0.824482199040877	0.449168452502538	0.653561327457567	0.946248108319556	Exon	Caudate
e193907	ENSG00000085982.13	ENSG00000085982	USP40	0.0217282898597766	-0.968021629095024	0.44915755553429	0.653569180806969	0.946248108319556	Exon	Caudate
e14968	ENSG00000227001.3	ENSG00000227001	NBPF2P	0.0667433228334934	-3.38724112955605	0.449151193930248	0.65357376557699	0.946248108319556	Exon	Caudate
e7801	ENSG00000281937.1	ENSG00000281937		-0.0374275962368748	-2.63530570850149	-0.449150684960344	0.653574132389125	0.946248108319556	Exon	Caudate
e83122	ENSG00000203739.3	ENSG00000203739		0.0217232910794411	-1.47069152963944	0.449148821436143	0.653575475422676	0.946248108319556	Exon	Caudate
e119105	ENSG00000119801.12	ENSG00000119801	YPEL5	0.0148574009622938	0.575987927042986	0.449148040492377	0.653576038245687	0.946248108319556	Exon	Caudate
e866168	ENSG00000183044.11	ENSG00000183044	ABAT	0.0141068130593318	2.14205360168215	0.449146376047512	0.653577237805025	0.946248108319556	Exon	Caudate
e225972	ENSG00000114779.19	ENSG00000114779	ABHD14B	0.0371999052408231	-3.53030392487493	0.449145781611867	0.653577666212842	0.946248108319556	Exon	Caudate
e1136830	ENSG00000100417.11	ENSG00000100417	PMM1	0.0210303871006245	-0.687934794538188	0.449145244339555	0.653578053423331	0.946248108319556	Exon	Caudate
e569496	ENSG00000065665.20	ENSG00000065665	SEC61A2	0.0218861059728671	-1.6192679787105	0.449140649070867	0.653581365223051	0.946248108319556	Exon	Caudate
e776630	ENSG00000203546.7	ENSG00000203546		0.0163726246755726	0.218660427700926	0.449139881927348	0.653581918102312	0.946248108319556	Exon	Caudate
e92881	ENSG00000198625.12	ENSG00000198625	MDM4	-0.0162184499704377	0.901357757640262	-0.449138610744148	0.653582834242687	0.946248108319556	Exon	Caudate
e383702	ENSG00000204371.11	ENSG00000204371	EHMT2	0.0120428956684304	1.67201775662464	0.449138337887312	0.653583030890385	0.946248108319556	Exon	Caudate
e793105	ENSG00000119682.16	ENSG00000119682	AREL1	0.014560004125769	0.11026628562212	0.449137788175815	0.653583427067085	0.946248108319556	Exon	Caudate
e373146	ENSG00000168994.13	ENSG00000168994	PXDC1	-0.0343601112681396	-2.59359517446428	-0.449134087156986	0.653586094391374	0.946248108319556	Exon	Caudate
e138055	ENSG00000042493.15	ENSG00000042493	CAPG	-0.033983679775063	-0.934026609349103	-0.449132994902049	0.653586881580362	0.946248108319556	Exon	Caudate
e770422	ENSG00000092036.17	ENSG00000092036	HAUS4	-0.013082983021702	0.497891906442372	-0.449127433100196	0.653590889981311	0.946248108319556	Exon	Caudate
e1003819	ENSG00000150637.8	ENSG00000150637	CD226	0.0224303164162336	-0.398093939012898	0.449126303900639	0.653591703798759	0.946248108319556	Exon	Caudate
e940533	ENSG00000278259.4	ENSG00000278259	MYO19	-0.0189197340687514	-0.572722915348681	-0.449124993726827	0.653592648045404	0.946248108319556	Exon	Caudate
e1084258	ENSG00000101439.8	ENSG00000101439	CST3	0.0195480481033883	5.61812877585009	0.449114000576734	0.653600570867354	0.946248108319556	Exon	Caudate
e792351	ENSG00000258891.1	ENSG00000258891		0.0142324431737412	-0.256595519084594	0.4491102235968	0.653603292965999	0.946248108319556	Exon	Caudate
e840662	ENSG00000140365.15	ENSG00000140365	COMMD4	-0.0246485195239656	-1.60374942610145	-0.449106560980808	0.653605932646086	0.946248108319556	Exon	Caudate
e689966	ENSG00000151491.12	ENSG00000151491	EPS8	0.0136262473785396	0.225026459474871	0.449103923199384	0.653607833721434	0.946248108319556	Exon	Caudate
e418612	ENSG00000131018.22	ENSG00000131018	SYNE1	-0.0163329391584812	1.69019458437989	-0.449099714561462	0.65361086693338	0.946248108319556	Exon	Caudate
e1056559	ENSG00000104853.15	ENSG00000104853	CLPTM1	-0.0139548856264803	1.91239063151438	-0.449099268488645	0.653611188423335	0.946248108319556	Exon	Caudate
e648824	ENSG00000110697.12	ENSG00000110697	PITPNM1	-0.0218514753776216	0.344174928166469	-0.449099264115935	0.653611191574799	0.946248108319556	Exon	Caudate
e1152912	ENSG00000233585.1	ENSG00000233585		0.0277072503551206	-2.33376269843314	0.449095853133376	0.653613649912407	0.946248108319556	Exon	Caudate
e484856	ENSG00000104723.20	ENSG00000104723	TUSC3	0.0196932898046338	1.90712762748625	0.449094019919275	0.653614971134198	0.946248108319556	Exon	Caudate
e276562	ENSG00000130997.16	ENSG00000130997	POLN	0.0205491040900016	-1.24249051796816	0.449087242090723	0.65361985601487	0.946249044151576	Exon	Caudate
e73289	ENSG00000132680.10	ENSG00000132680	KIAA0907	-0.0141995241585509	-0.0756638453923199	-0.449082452993168	0.653623307596862	0.946249044151576	Exon	Caudate
e567650	ENSG00000108021.19	ENSG00000108021	FAM208B	0.0152522821657155	-1.05349343947183	0.449081563416291	0.653623948730482	0.946249044151576	Exon	Caudate
e200962	ENSG00000196277.15	ENSG00000196277	GRM7	0.0485665886916887	-3.763132799373	0.449071527879808	0.653631181534994	0.946249044151576	Exon	Caudate
e1098444	ENSG00000124222.22	ENSG00000124222	STX16	0.0156941315986759	-0.4377719400129	0.44906633996523	0.6536349205778	0.946249044151576	Exon	Caudate
e424496	ENSG00000223855.1	ENSG00000223855		0.0458543265001695	-3.75834224468339	0.449063084173279	0.653637267102288	0.946249044151576	Exon	Caudate
e348590	ENSG00000066583.11	ENSG00000066583	ISOC1	-0.0131656131270587	-0.153800972854625	-0.449062570860814	0.653637637058756	0.946249044151576	Exon	Caudate
e879404	ENSG00000103472.9	ENSG00000103472	RRN3P2	0.0316949481948098	-2.75756698829318	0.449060945843372	0.653638808247931	0.946249044151576	Exon	Caudate
e218653	ENSG00000164048.13	ENSG00000164048	ZNF589	0.0177186674300237	-0.955643187158995	0.449060472874073	0.653639149128448	0.946249044151576	Exon	Caudate
e173722	ENSG00000064989.12	ENSG00000064989	CALCRL	-0.026974320532264	-2.10557089654022	-0.449053266009922	0.653644343300296	0.94625277845869	Exon	Caudate
e1115920	ENSG00000160285.14	ENSG00000160285	LSS	0.0174401321708813	0.471111690457628	0.449045097603402	0.653650230500758	0.946255682334829	Exon	Caudate
e391091	ENSG00000124615.17	ENSG00000124615	MOCS1	0.0195998859717739	-1.27047535332951	0.449042323291707	0.653652230030196	0.946255682334829	Exon	Caudate
e4043	ENSG00000116151.13	ENSG00000116151	MORN1	-0.0314641537932135	-2.93395296648931	-0.449039599531755	0.65365419312791	0.946255682334829	Exon	Caudate
e118238	ENSG00000243147.7	ENSG00000243147	MRPL33	0.0218276527299419	-1.21450223693696	0.449034725764204	0.653657705808344	0.94625698237185	Exon	Caudate
e1113417	ENSG00000160208.12	ENSG00000160208	RRP1B	-0.0143135197363718	-0.51012583025398	-0.449027153618754	0.653663163311469	0.946257209544742	Exon	Caudate
e72283	ENSG00000116539.11	ENSG00000116539	ASH1L	0.0125255005598223	1.15260996662858	0.449023560489349	0.653665753008714	0.946257209544742	Exon	Caudate
e1033076	ENSG00000130299.16	ENSG00000130299	GTPBP3	-0.0371164212248612	-3.54065705927859	-0.449020103897789	0.653668244302188	0.946257209544742	Exon	Caudate
e366210	ENSG00000113734.17	ENSG00000113734	BNIP1	-0.0242420177877263	-2.01053733463599	-0.449019997061628	0.653668321303026	0.946257209544742	Exon	Caudate
e246820	ENSG00000187715.13	ENSG00000187715	KBTBD12	-0.0326730594847546	-2.58850672580971	-0.449016227984747	0.653671037820783	0.946257357020712	Exon	Caudate
e318868	ENSG00000154556.17	ENSG00000154556	SORBS2	0.0293142855119322	-1.75910282148611	0.449010132371492	0.653675431171972	0.946259065315502	Exon	Caudate
e626448	ENSG00000121691.4	ENSG00000121691	CAT	-0.0206256578547634	0.69782441978611	-0.448999495998593	0.653683097258299	0.946259065315502	Exon	Caudate
e56559	ENSG00000116473.14	ENSG00000116473	RAP1A	-0.0167252435838019	1.23353351094629	-0.448998303832694	0.653683956505253	0.946259065315502	Exon	Caudate
e1168061	ENSG00000125676.19	ENSG00000125676	THOC2	-0.0116885368464922	0.468040502518636	-0.4489954613359	0.653686005220898	0.946259065315502	Exon	Caudate
e995268	ENSG00000153391.15	ENSG00000153391	INO80C	0.0253451916875042	-1.61648396708792	0.448993868213152	0.653687153457463	0.946259065315502	Exon	Caudate
e5380	ENSG00000116198.12	ENSG00000116198	CEP104	0.0132907053006607	-0.070302727594352	0.448981445873997	0.653696106834743	0.946259065315502	Exon	Caudate
e28903	ENSG00000084073.8	ENSG00000084073	ZMPSTE24	0.0138083625435686	0.204654286307221	0.448980716824292	0.653696632297484	0.946259065315502	Exon	Caudate
e765247	ENSG00000139842.14	ENSG00000139842	CUL4A	-0.0149225767776384	-0.897518468438645	-0.448976783396005	0.653699467319789	0.946259065315502	Exon	Caudate
e479014	ENSG00000106615.9	ENSG00000106615	RHEB	-0.0124825801780776	2.12440648274117	-0.448971650329439	0.653703166990109	0.946259065315502	Exon	Caudate
e721209	ENSG00000133858.15	ENSG00000133858	ZFC3H1	-0.0131857388237788	0.675677911161573	-0.448970148971349	0.65370424909925	0.946259065315502	Exon	Caudate
e293374	ENSG00000169116.11	ENSG00000169116	PARM1	0.0273846094531051	4.4797821636325	0.448967453939325	0.653706191554925	0.946259065315502	Exon	Caudate
e293378	ENSG00000169116.11	ENSG00000169116	PARM1	0.0273846094531051	4.4797821636325	0.448967453939325	0.653706191554925	0.946259065315502	Exon	Caudate
e292642	ENSG00000163626.16	ENSG00000163626	COX18	-0.0177565832217928	-1.34753689704902	-0.448962656832223	0.653709649095888	0.946259065315502	Exon	Caudate
e1046662	ENSG00000099338.22	ENSG00000099338	CATSPERG	0.0241945896535661	-1.71102542764553	0.448962373225742	0.65370985350703	0.946259065315502	Exon	Caudate
e589872	ENSG00000230091.6	ENSG00000230091	TMEM254-AS1	0.0285348309881046	-2.66982945704413	0.448953427454216	0.653716301241134	0.946259065315502	Exon	Caudate
e912307	ENSG00000174231.16	ENSG00000174231	PRPF8	0.0107141052306643	1.65771663223813	0.448953427157131	0.653716301455261	0.946259065315502	Exon	Caudate
e526837	ENSG00000153707.16	ENSG00000153707	PTPRD	0.0179376888553135	1.20139003613666	0.448948921327398	0.653719549076761	0.946259065315502	Exon	Caudate
e64808	ENSG00000136631.12	ENSG00000136631	VPS45	0.0143311715040221	0.159500296758623	0.44894498195401	0.653722388424622	0.946259065315502	Exon	Caudate
e845970	ENSG00000166503.8	ENSG00000166503		0.0135604668779391	0.39230029264878	0.448939531247913	0.6537263170909	0.946259065315502	Exon	Caudate
e682335	ENSG00000010278.12	ENSG00000010278	CD9	0.0268661693139382	1.86706876456454	0.448937736824302	0.653727610446824	0.946259065315502	Exon	Caudate
e173314	ENSG00000163002.12	ENSG00000163002	NUP35	-0.0268736740971288	-2.41516095089035	-0.448936913012884	0.653728204220779	0.946259065315502	Exon	Caudate
e585376	ENSG00000166228.8	ENSG00000166228	PCBD1	-0.0191458897908841	0.337829482032327	-0.448931339145382	0.653732221671912	0.946259065315502	Exon	Caudate
e421940	ENSG00000085511.19	ENSG00000085511	MAP3K4	-0.0152795421453647	-0.783873626292528	-0.448931154460896	0.653732354786282	0.946259065315502	Exon	Caudate
e534579	ENSG00000273036.2	ENSG00000273036	FAM95C	0.0239251819883711	0.232269610253353	0.448919479014554	0.653740770078	0.946266447955639	Exon	Caudate
e698985	ENSG00000134294.13	ENSG00000134294	SLC38A2	0.0211393464658552	1.05082091592351	0.448916822951161	0.653742684490492	0.946266447955639	Exon	Caudate
e530013	ENSG00000147894.14	ENSG00000147894	C9orf72	0.0189291893791021	-0.90953674130237	0.448912203271773	0.653746014225175	0.946267482982803	Exon	Caudate
e833308	ENSG00000138614.14	ENSG00000138614	VWA9	-0.0140060056757674	-0.313185049789104	-0.448903827999254	0.653752050903169	0.946272436162768	Exon	Caudate
e557957	ENSG00000187239.16	ENSG00000187239	FNBP1	0.0178444367452485	1.69702353035153	0.448898048101785	0.65375621691578	0.946274681622109	Exon	Caudate
e423847	ENSG00000184465.15	ENSG00000184465	WDR27	0.022706772225824	-1.64163528503974	0.448889667965419	0.653762257137974	0.946278011004926	Exon	Caudate
e783881	ENSG00000139977.13	ENSG00000139977	NAA30	0.0138648289178197	3.7902933419796	0.448887601649862	0.65376374649732	0.946278011004926	Exon	Caudate
e1152851	ENSG00000015285.10	ENSG00000015285	WAS	-0.0403020494400519	-3.3121149993034	-0.448882981888834	0.653767076334616	0.946278688091366	Exon	Caudate
e116182	ENSG00000119777.18	ENSG00000119777	TMEM214	0.0313676293948677	-3.11594072772914	0.448878361747794	0.653770406452737	0.946278688091366	Exon	Caudate
e818238	ENSG00000137802.13	ENSG00000137802	MAPKBP1	0.0101731794080476	1.46753235699596	0.448876069891318	0.653772058385997	0.946278688091366	Exon	Caudate
e970750	ENSG00000180616.8	ENSG00000180616	SSTR2	0.0418633919061099	-2.82729809009418	0.4488623660927	0.653781935899005	0.946283835328	Exon	Caudate
e559510	ENSG00000107290.13	ENSG00000107290	SETX	0.0117699651018504	0.191425483864514	0.448856392434981	0.653786241649885	0.946283835328	Exon	Caudate
e911507	ENSG00000159842.14	ENSG00000159842	ABR	-0.0142772344645449	1.26109197918024	-0.448841176683674	0.653797209058773	0.946283835328	Exon	Caudate
e1050190	ENSG00000105221.16	ENSG00000105221	AKT2	-0.0102065114055264	1.08104813382098	-0.448840791879612	0.653797486423868	0.946283835328	Exon	Caudate
e173938	ENSG00000144366.15	ENSG00000144366	GULP1	-0.0254037093614034	-1.37881617262976	-0.448840653712794	0.653797586013921	0.946283835328	Exon	Caudate
e816435	ENSG00000128891.15	ENSG00000128891	C15orf57	0.0341377387904196	-3.17201853247137	0.448835290807532	0.653801451577946	0.946283835328	Exon	Caudate
e332880	ENSG00000153914.15	ENSG00000153914	SREK1	0.0137389099624043	-0.315715379648962	0.448832842184932	0.653803216539957	0.946283835328	Exon	Caudate
e986617	ENSG00000101596.14	ENSG00000101596	SMCHD1	0.0274011515553527	-2.15952834800395	0.448831098979315	0.653804473040079	0.946283835328	Exon	Caudate
e677163	ENSG00000120451.10	ENSG00000120451	SNX19	-0.048668894711751	-3.29908130646757	-0.448830430457347	0.653804954910021	0.946283835328	Exon	Caudate
e576134	ENSG00000108094.14	ENSG00000108094	CUL2	0.0230168371014031	-2.05384053546363	0.448825960419284	0.653808176912548	0.946283835328	Exon	Caudate
e576156	ENSG00000108094.14	ENSG00000108094	CUL2	0.0230168371014031	-2.05384053546363	0.448825960419284	0.653808176912548	0.946283835328	Exon	Caudate
e776597	ENSG00000129493.14	ENSG00000129493	HEATR5A	0.0163681798008678	0.219711763848528	0.44882376917945	0.653809756360141	0.946283835328	Exon	Caudate
e783436	ENSG00000126777.17	ENSG00000126777	KTN1	0.0118329289738962	2.00659173474653	0.448819624002359	0.653812744211679	0.946283835328	Exon	Caudate
e339852	ENSG00000164180.13	ENSG00000164180	TMEM161B	-0.0176090389779619	0.692310355667468	-0.448811410916164	0.653818664236295	0.946283835328	Exon	Caudate
e617429	ENSG00000166444.18	ENSG00000166444	ST5	-0.0213394500415535	-1.28620344513641	-0.448810318011672	0.65381945200777	0.946283835328	Exon	Caudate
e569275	ENSG00000148429.14	ENSG00000148429	USP6NL	-0.0198184699526109	-1.70480646133577	-0.448809210083812	0.653820250608566	0.946283835328	Exon	Caudate
e885335	ENSG00000102893.15	ENSG00000102893	PHKB	-0.013516130332903	1.23484299497864	-0.448806139991377	0.653822463550993	0.946283835328	Exon	Caudate
e15772	ENSG00000218510.6	ENSG00000218510	LINC00339	0.0239883523076586	0.177981347597775	0.448803860493235	0.65382410662993	0.946283835328	Exon	Caudate
e1016127	ENSG00000125734.14	ENSG00000125734	GPR108	-0.0159767750768374	-0.523336135673431	-0.448797450701307	0.653828726863874	0.946283835328	Exon	Caudate
e936321	ENSG00000108578.14	ENSG00000108578	BLMH	0.0158762513813469	-0.974773562710451	0.448794929936463	0.653830543856815	0.946283835328	Exon	Caudate
e917258	ENSG00000005100.12	ENSG00000005100	DHX33	0.0236596921041338	-1.77034772638892	0.44878591943	0.653837038738369	0.946283835328	Exon	Caudate
e30035	ENSG00000186409.14	ENSG00000186409	CCDC30	-0.0203520684227696	-0.927779454916865	-0.448782919828714	0.653839200892933	0.946283835328	Exon	Caudate
e437746	ENSG00000106608.16	ENSG00000106608	URGCP	0.0125361966763602	0.686256326304429	0.448782289158626	0.653839655489125	0.946283835328	Exon	Caudate
e591974	ENSG00000148688.13	ENSG00000148688	RPP30	0.0181416202921435	-1.16330862376541	0.448769690829079	0.653848736575707	0.946283835328	Exon	Caudate
e900125	ENSG00000168872.16	ENSG00000168872	DDX19A	-0.0095165273290474	0.659652786113715	-0.448769270370439	0.653849039650212	0.946283835328	Exon	Caudate
e180155	ENSG00000144426.18	ENSG00000144426	NBEAL1	0.0140321484871466	-0.544935808787602	0.448769217389127	0.653849077840143	0.946283835328	Exon	Caudate
e921123	ENSG00000129244.8	ENSG00000129244	ATP1B2	-0.0222168033563892	3.22377995706817	-0.448764876306746	0.653852206977491	0.946283835328	Exon	Caudate
e870859	ENSG00000185164.14	ENSG00000185164	NOMO2	-0.0394154634954601	-2.91989358045633	-0.448764130549635	0.653852744534462	0.946283835328	Exon	Caudate
e398342	ENSG00000250686.2	ENSG00000250686		0.0464739628294579	-3.23159281067815	0.448763805431547	0.653852978886283	0.946283835328	Exon	Caudate
e1020031	ENSG00000171469.10	ENSG00000171469	ZNF561	-0.0332937781221501	-3.15036642659664	-0.448759038248998	0.653856415173684	0.946283835328	Exon	Caudate
e257044	ENSG00000114805.16	ENSG00000114805	PLCH1	0.022476402483281	-1.31167149963029	0.448752888759328	0.653860847868577	0.946283835328	Exon	Caudate
e1080134	ENSG00000125772.12	ENSG00000125772	GPCPD1	-0.0192074613451791	-0.142995740114696	-0.448749165575167	0.653863531632099	0.946283835328	Exon	Caudate
e317806	ENSG00000151726.13	ENSG00000151726	ACSL1	0.0225808091907629	0.243353424811261	0.448748460514261	0.653864039857999	0.946283835328	Exon	Caudate
e435178	ENSG00000122642.10	ENSG00000122642	FKBP9	-0.0169721839962282	0.319306246124771	-0.448746106191258	0.653865736915291	0.946283835328	Exon	Caudate
e210254	ENSG00000170266.15	ENSG00000170266	GLB1	-0.015734079593648	-0.951225239777366	-0.448742769247699	0.653868142274131	0.946283835328	Exon	Caudate
e451770	ENSG00000105792.19	ENSG00000105792	CFAP69	0.0229987018863263	-1.73290741161578	0.448737658588568	0.653871826181948	0.946283835328	Exon	Caudate
e504676	ENSG00000104231.10	ENSG00000104231	ZFAND1	0.0153849637525527	-0.0861594425781019	0.448734757317982	0.653873917503708	0.946283835328	Exon	Caudate
e594813	ENSG00000236552.2	ENSG00000236552	RPL13AP5	0.0154034214153051	3.39191862784634	0.448725433850585	0.653880638153594	0.946283835328	Exon	Caudate
e402376	ENSG00000065609.14	ENSG00000065609	SNAP91	0.0221285019981967	1.02176400689805	0.448725026355263	0.65388093188974	0.946283835328	Exon	Caudate
e1096817	ENSG00000124243.17	ENSG00000124243	BCAS4	0.0189439026013599	3.42239398125782	0.448724545712783	0.653881278352853	0.946283835328	Exon	Caudate
e342398	ENSG00000153113.23	ENSG00000153113	CAST	-0.01572733140415	1.0009620301004	-0.448717084822485	0.653886656420758	0.946283835328	Exon	Caudate
e640849	ENSG00000149782.11	ENSG00000149782	PLCB3	0.0257436749034027	-2.1029348576194	0.448714273974512	0.653888682581923	0.946283835328	Exon	Caudate
e555215	ENSG00000106976.20	ENSG00000106976	DNM1	0.0273857788077801	2.61645921536899	0.448713578266381	0.653889184073971	0.946283835328	Exon	Caudate
e118438	ENSG00000163803.12	ENSG00000163803	PLB1	0.0436438872918729	-3.51139587178348	0.448707127455691	0.653893834063416	0.946283835328	Exon	Caudate
e121018	ENSG00000055332.16	ENSG00000055332	EIF2AK2	0.0257767125188492	-2.13600603864525	0.44870345053822	0.653896484531269	0.946283835328	Exon	Caudate
e1094130	ENSG00000064601.16	ENSG00000064601	CTSA	-0.0145221568409135	0.130670735797962	-0.44869957020791	0.653899281631912	0.946283835328	Exon	Caudate
e885327	ENSG00000102893.15	ENSG00000102893	PHKB	-0.0135227336923872	1.23426300466875	-0.448694084317561	0.653903236094162	0.946283835328	Exon	Caudate
e681685	ENSG00000047621.11	ENSG00000047621	C12orf4	0.0188061067223367	-1.58291717786134	0.448693481644287	0.653903670527193	0.946283835328	Exon	Caudate
e389736	ENSG00000112078.13	ENSG00000112078	KCTD20	-0.0100072068756512	3.91997946705697	-0.448686643042532	0.653908600096145	0.946283835328	Exon	Caudate
e435486	ENSG00000122507.20	ENSG00000122507	BBS9	0.0187141693553133	0.636153860876133	0.448676793389084	0.653915700192001	0.946283835328	Exon	Caudate
e147231	ENSG00000186522.14	ENSG00000186522	SEPT10	-0.027940069125335	-0.783997309764268	-0.448673635706714	0.653917976405391	0.946283835328	Exon	Caudate
e552987	ENSG00000136828.18	ENSG00000136828	RALGPS1	-0.0161020666176469	-0.967079326359685	-0.448673165050548	0.653918315677875	0.946283835328	Exon	Caudate
e508741	ENSG00000132561.13	ENSG00000132561	MATN2	-0.0328272463399413	-0.759487713637405	-0.448666341319328	0.653923234572397	0.946283835328	Exon	Caudate
e1084254	ENSG00000101439.8	ENSG00000101439	CST3	0.0195278806536317	5.61807637786756	0.448650460496321	0.65393468234041	0.946283835328	Exon	Caudate
e823341	ENSG00000171763.17	ENSG00000171763	SPATA5L1	0.0210254766531594	-1.41202145589471	0.448650019969363	0.653934999897562	0.946283835328	Exon	Caudate
e424302	ENSG00000112592.13	ENSG00000112592	TBP	0.0143298985630098	-0.504354354913949	0.448649012617175	0.653935726055155	0.946283835328	Exon	Caudate
e1018139	ENSG00000104980.7	ENSG00000104980	TIMM44	-0.017936301006772	-0.693030493629245	-0.448645784480019	0.653938053084936	0.946283835328	Exon	Caudate
e1144218	ENSG00000047644.18	ENSG00000047644	WWC3	0.0192832467386682	-0.768507140170787	0.448643690441985	0.653939562591645	0.946283835328	Exon	Caudate
e827086	ENSG00000047346.12	ENSG00000047346	FAM214A	-0.0145844961954355	0.836639686511919	-0.448641639634923	0.653941040936285	0.946283835328	Exon	Caudate
e1043100	ENSG00000272333.5	ENSG00000272333	KMT2B	-0.0291751701919291	-2.96585611492503	-0.44863924119245	0.653942769879093	0.946283835328	Exon	Caudate
e27327	ENSG00000168653.10	ENSG00000168653	NDUFS5	0.0184621980408347	1.5434602717743	0.448634881582489	0.653945912555152	0.946283835328	Exon	Caudate
e1092797	ENSG00000149596.6	ENSG00000149596	JPH2	-0.0515217961163916	-3.31250733215381	-0.448633566414423	0.653946860610713	0.946283835328	Exon	Caudate
e1048226	ENSG00000068903.19	ENSG00000068903	SIRT2	0.0220009820633468	0.306575126114632	0.448627187693387	0.653951458800529	0.946283835328	Exon	Caudate
e100757	ENSG00000143811.17	ENSG00000143811	PYCR2	0.0130446592966608	1.05552504793622	0.448624077181036	0.653953701061422	0.946283835328	Exon	Caudate
e725923	ENSG00000173588.14	ENSG00000173588	CEP83	0.0161050564129671	-0.280650436132358	0.44862177892223	0.65395535779881	0.946283835328	Exon	Caudate
e887128	ENSG00000177200.15	ENSG00000177200	CHD9	0.0154674788895496	1.0237518493055	0.448620524942903	0.653956261751005	0.946283835328	Exon	Caudate
e909917	ENSG00000204991.10	ENSG00000204991	SPIRE2	-0.0196233861284829	-0.133874982659065	-0.448618930890156	0.653957410851609	0.946283835328	Exon	Caudate
e160815	ENSG00000115170.13	ENSG00000115170	ACVR1	-0.0173032439751783	-0.74287509972843	-0.448617569288101	0.653958392386748	0.946283835328	Exon	Caudate
e148302	ENSG00000153107.11	ENSG00000153107	ANAPC1	-0.0231180991261734	-1.40887513509354	-0.448608226220322	0.653965127520084	0.946283835328	Exon	Caudate
e1042722	ENSG00000236144.6	ENSG00000236144	TMEM147-AS1	0.0256997647442515	-2.62904211532034	0.448607784225797	0.653965446141193	0.946283835328	Exon	Caudate
e713620	ENSG00000076108.11	ENSG00000076108	BAZ2A	-0.0234003829064944	-0.805245653394129	-0.448605665395033	0.653966973546072	0.946283835328	Exon	Caudate
e708116	ENSG00000257379.1	ENSG00000257379		-0.0099009489417899	2.95239059284681	-0.448604989957329	0.653967460450222	0.946283835328	Exon	Caudate
e815681	ENSG00000140319.10	ENSG00000140319	SRP14	0.0109787858720673	3.85564259424991	0.448600377813673	0.653970785219544	0.946283835328	Exon	Caudate
e713396	ENSG00000135423.12	ENSG00000135423	GLS2	-0.0241139445787318	-0.553209045841129	-0.448594711288358	0.653974870073454	0.946283835328	Exon	Caudate
e558543	ENSG00000097007.17	ENSG00000097007	ABL1	0.0142352416096463	0.704787285561012	0.448591887006643	0.653976906030162	0.946283835328	Exon	Caudate
e631365	ENSG00000110514.19	ENSG00000110514	MADD	0.013499689709891	-0.0836284777167151	0.44859099013304	0.653977552565295	0.946283835328	Exon	Caudate
e754078	ENSG00000102763.16	ENSG00000102763	VWA8	0.0165153423081153	0.926221630494308	0.448583141846911	0.65398321022171	0.946283835328	Exon	Caudate
e236284	ENSG00000080224.17	ENSG00000080224	EPHA6	0.0209061069511245	-0.205744204029117	0.448582569668422	0.653983622693347	0.946283835328	Exon	Caudate
e390007	ENSG00000137409.19	ENSG00000137409	MTCH1	0.014400416819952	2.43368525583048	0.44857814810071	0.653986810113623	0.946283835328	Exon	Caudate
e210298	ENSG00000170266.15	ENSG00000170266	GLB1	0.012234482826155	-0.15520117902672	0.4485773215889	0.653987405930261	0.946283835328	Exon	Caudate
e1144183	ENSG00000146950.12	ENSG00000146950	SHROOM2	-0.0363998307982647	-3.30932892551185	-0.448572509893572	0.653990874594269	0.946283835328	Exon	Caudate
e790582	ENSG00000197555.9	ENSG00000197555	SIPA1L1	0.0176499993042096	2.28674348418981	0.448572249867406	0.653991062042636	0.946283835328	Exon	Caudate
e522541	ENSG00000261236.6	ENSG00000261236	BOP1	0.0208001171819641	-1.31975992688656	0.448570066587835	0.653992635931992	0.946283835328	Exon	Caudate
e557590	ENSG00000204055.4	ENSG00000204055		0.0425102719815452	-3.26366632177142	0.448557755782634	0.654001510612373	0.946290555213916	Exon	Caudate
e222487	ENSG00000173402.11	ENSG00000173402	DAG1	0.0189366788478879	-0.359923938025983	0.448553312528727	0.654004713701538	0.946290555213916	Exon	Caudate
e429022	ENSG00000106443.15	ENSG00000106443	PHF14	0.0141047192294981	0.401226672513544	0.448552742873042	0.654005124360044	0.946290555213916	Exon	Caudate
e998416	ENSG00000177576.11	ENSG00000177576	C18orf32	-0.0137659267259363	4.26610848767961	-0.448537089947629	0.654016408422608	0.946297612832086	Exon	Caudate
e1017657	ENSG00000181029.8	ENSG00000181029	TRAPPC5	0.0171568182413001	2.65176724052375	0.448532426996893	0.654019769920008	0.946297612832086	Exon	Caudate
e1081814	ENSG00000101247.17	ENSG00000101247	NDUFAF5	0.0169394066096498	-0.936254299887049	0.448531436365226	0.65402048406223	0.946297612832086	Exon	Caudate
e938647	ENSG00000181291.6	ENSG00000181291	TMEM132E	0.0337219316724338	-2.14231385056916	0.448524880200441	0.654025210382001	0.946297612832086	Exon	Caudate
e221938	ENSG00000145020.15	ENSG00000145020	AMT	0.0138674421464453	0.483066233870781	0.448524814866411	0.654025257481179	0.946297612832086	Exon	Caudate
e1063251	ENSG00000104894.11	ENSG00000104894	CD37	0.0403823632154993	-2.88776060297073	0.448517632320721	0.654030435373228	0.946297612832086	Exon	Caudate
e204591	ENSG00000154743.17	ENSG00000154743	TSEN2	-0.0193226797628139	-1.52645439369202	-0.448517552874328	0.654030492646168	0.946297612832086	Exon	Caudate
e286364	ENSG00000239627.3	ENSG00000239627	RPL12P20	0.0283039360032868	-1.32391642831131	0.448514036806727	0.65403302738297	0.946297612832086	Exon	Caudate
e647092	ENSG00000173992.8	ENSG00000173992	CCS	0.0101143793432574	0.81344343872733	0.448513332888512	0.654033534838827	0.946297612832086	Exon	Caudate
e69718	ENSG00000143575.14	ENSG00000143575	HAX1	0.0136655146967172	2.63503701487598	0.448501876961181	0.65404179345919	0.94630405176408	Exon	Caudate
e534134	ENSG00000147905.17	ENSG00000147905	ZCCHC7	0.0105131028940802	1.05871660830159	0.44849990556684	0.654043214648947	0.94630405176408	Exon	Caudate
e356252	ENSG00000171720.9	ENSG00000171720	HDAC3	-0.0148203795198004	-0.838819346545345	-0.448493625127326	0.654047742263067	0.946306819354347	Exon	Caudate
e48688	ENSG00000225492.6	ENSG00000225492	GBP1P1	0.0528720597106013	-3.58121118680916	0.448486841950949	0.65405263231817	0.946309396766213	Exon	Caudate
e84205	ENSG00000152092.15	ENSG00000152092	ASTN1	-0.0147856150788722	1.23205094624888	-0.448481742220644	0.654056308771118	0.946309396766213	Exon	Caudate
e138049	ENSG00000042493.15	ENSG00000042493	CAPG	-0.0312999994908182	-0.731344123669299	-0.448471928296073	0.654063383763457	0.946309396766213	Exon	Caudate
e175005	ENSG00000138386.16	ENSG00000138386	NAB1	0.0146172093436147	1.85264936418026	0.448471598459145	0.654063621547948	0.946309396766213	Exon	Caudate
e791183	ENSG00000119707.13	ENSG00000119707	RBM25	-0.0208099239006929	0.568810198872244	-0.448470014579231	0.654064763391716	0.946309396766213	Exon	Caudate
e814881	ENSG00000134138.19	ENSG00000134138	MEIS2	0.0168829699796172	1.99939459666145	0.448461559060479	0.654070859121002	0.946309396766213	Exon	Caudate
e101041	ENSG00000143801.16	ENSG00000143801	PSEN2	0.0205173066733804	-1.56301210368762	0.448459196424035	0.654072562390499	0.946309396766213	Exon	Caudate
e163846	ENSG00000123607.14	ENSG00000123607	TTC21B	0.0134376137376153	0.304928239302777	0.448457644896038	0.654073680917491	0.946309396766213	Exon	Caudate
e928469	ENSG00000108591.9	ENSG00000108591	DRG2	-0.0138796524074401	-0.813462442444122	-0.448457456037489	0.65407381706938	0.946309396766213	Exon	Caudate
e310849	ENSG00000151623.14	ENSG00000151623	NR3C2	0.0141761760585865	-0.200150907651108	0.448453833722599	0.654076428470554	0.946309396766213	Exon	Caudate
e955016	ENSG00000108465.14	ENSG00000108465	CDK5RAP3	0.0184824915180189	-1.08515354134186	0.448446356958061	0.654081818637056	0.946309396766213	Exon	Caudate
e741719	ENSG00000184047.15	ENSG00000184047	DIABLO	-0.0189901373504899	-1.13682693073445	-0.448439262868817	0.654086932941138	0.946309396766213	Exon	Caudate
e222064	ENSG00000145020.15	ENSG00000145020	AMT	0.0138600632971416	0.482686558421272	0.448438692065566	0.654087344448003	0.946309396766213	Exon	Caudate
e514294	ENSG00000189376.11	ENSG00000189376	C8orf76	0.0125226611213588	1.17447479634968	0.448437917082879	0.654087903153287	0.946309396766213	Exon	Caudate
e982465	ENSG00000141522.11	ENSG00000141522	ARHGDIA	0.0203817408978946	1.31588668955554	0.448436748723987	0.654088745454131	0.946309396766213	Exon	Caudate
e718616	ENSG00000155957.17	ENSG00000155957	TMBIM4	-0.0316259260219898	-2.88347697791918	-0.448427190734008	0.654095636078649	0.946311912548597	Exon	Caudate
e1102581	ENSG00000171700.13	ENSG00000171700	RGS19	0.027910118871259	-1.67124021036833	0.448427082721315	0.654095713948215	0.946311912548597	Exon	Caudate
e1134901	ENSG00000100242.15	ENSG00000100242	SUN2	0.0304969279845486	-2.26408695702529	0.4484173289308	0.654102745761713	0.946318302840198	Exon	Caudate
e557202	ENSG00000148341.17	ENSG00000148341	SH3GLB2	0.0128660381662335	3.36209761210392	0.448405706697032	0.654111124634793	0.946324596342414	Exon	Caudate
e281425	ENSG00000004468.12	ENSG00000004468	CD38	-0.0355356788349369	-0.920907950612675	-0.448403787938105	0.654112507939135	0.946324596342414	Exon	Caudate
e795868	ENSG00000100629.16	ENSG00000100629	CEP128	-0.0239802192424004	-1.71802684844118	-0.44839450379381	0.654119201239296	0.946324596342414	Exon	Caudate
e500490	ENSG00000198363.16	ENSG00000198363	ASPH	-0.0285978032860921	-1.13550945982537	-0.448390666566799	0.654121967653417	0.946324596342414	Exon	Caudate
e495790	ENSG00000147533.16	ENSG00000147533	GOLGA7	0.019163544330697	3.46033384903298	0.448388459746123	0.654123558642992	0.946324596342414	Exon	Caudate
e1050390	ENSG00000160392.13	ENSG00000160392	C19orf47	-0.0231630474610989	-2.33975134441728	-0.448384203767601	0.654126626960851	0.946324596342414	Exon	Caudate
e27333	ENSG00000127603.23	ENSG00000127603	MACF1	0.0399127286613869	-3.49873205122707	0.448382279145715	0.654128014505425	0.946324596342414	Exon	Caudate
e27337	ENSG00000127603.23	ENSG00000127603	MACF1	0.0399127286613869	-3.49873205122707	0.448382279145715	0.654128014505425	0.946324596342414	Exon	Caudate
e507209	ENSG00000188343.12	ENSG00000188343	FAM92A1	-0.0197690432397845	-1.40045950255529	-0.448370739509503	0.654136333961914	0.946332849174353	Exon	Caudate
e1063938	ENSG00000142541.16	ENSG00000142541	RPL13A	0.0193274863246827	4.08618045140257	0.448353282535306	0.654148919582521	0.946347273734931	Exon	Caudate
e957964	ENSG00000136449.13	ENSG00000136449	MYCBPAP	0.0433192679952023	-3.55373528170308	0.448348970624815	0.654152028273312	0.946347988105041	Exon	Caudate
e298793	ENSG00000138640.14	ENSG00000138640	FAM13A	0.0163624929745854	-0.168850040525815	0.448341300544395	0.654157558066333	0.946351399042687	Exon	Caudate
e959897	ENSG00000008294.20	ENSG00000008294	SPAG9	0.0115761861070867	4.47983572557861	0.448337388572315	0.6541603784347	0.946351399042687	Exon	Caudate
e649568	ENSG00000110719.9	ENSG00000110719	TCIRG1	0.0352735021085903	-2.63599359734972	0.44832760917299	0.654167428994562	0.946351399042687	Exon	Caudate
e316684	ENSG00000150627.15	ENSG00000150627	WDR17	-0.0272006997214973	-1.50610354827251	-0.44832675064235	0.654168047962654	0.946351399042687	Exon	Caudate
e1003519	ENSG00000071991.8	ENSG00000071991	CDH19	-0.0308519816571725	-0.702728472821662	-0.448326044940462	0.65416855674718	0.946351399042687	Exon	Caudate
e43142	ENSG00000184588.17	ENSG00000184588	PDE4B	0.0144458851297462	1.22751353963516	0.448315774908993	0.654175961071949	0.946351399042687	Exon	Caudate
e270515	ENSG00000133657.14	ENSG00000133657	ATP13A3	0.0155903623541242	-0.51477629830772	0.448315647584958	0.654176052868232	0.946351399042687	Exon	Caudate
e558731	ENSG00000126883.16	ENSG00000126883	NUP214	-0.016141647024933	-0.574647748349667	-0.448312768192875	0.654178128813021	0.946351399042687	Exon	Caudate
e662888	ENSG00000110330.8	ENSG00000110330	BIRC2	0.0148492797424531	-0.191067437494578	0.44830953506003	0.654180459796195	0.946351399042687	Exon	Caudate
e205197	ENSG00000163520.13	ENSG00000163520	FBLN2	0.0317934033132083	-2.18106768600726	0.448309430659076	0.654180535065929	0.946351399042687	Exon	Caudate
e716269	ENSG00000135454.13	ENSG00000135454	B4GALNT1	0.024975067993007	0.0169887933686947	0.448302470790047	0.654185552915885	0.946352700063569	Exon	Caudate
e29245	ENSG00000066136.20	ENSG00000066136	NFYC	0.0133645145392004	0.248506281312367	0.448297332034717	0.65418925780935	0.946352700063569	Exon	Caudate
e1156203	ENSG00000086758.15	ENSG00000086758	HUWE1	-0.0099495678757557	1.94798200980405	-0.448297302456093	0.654189279134704	0.946352700063569	Exon	Caudate
e77318	ENSG00000122218.14	ENSG00000122218	COPA	0.0109306269259993	1.20049755126341	0.448291474619675	0.654193480846042	0.946354995533374	Exon	Caudate
e225202	ENSG00000114737.15	ENSG00000114737	CISH	0.0533309528374576	-2.73012971648209	0.448286109566873	0.654197348912721	0.946356808337054	Exon	Caudate
e54227	ENSG00000031698.12	ENSG00000031698	SARS	-0.0103038481045921	2.29371011639144	-0.448279169472442	0.654202352558202	0.94636026383916	Exon	Caudate
e141338	ENSG00000084090.13	ENSG00000084090	STARD7	0.0108558195632437	2.20068020561828	0.448265894208626	0.654211923755836	0.946367167064568	Exon	Caudate
e243888	ENSG00000173193.13	ENSG00000173193	PARP14	0.022584515635101	0.954357526019778	0.448265296727457	0.654212354529058	0.946367167064568	Exon	Caudate
e372164	ENSG00000204628.11	ENSG00000204628	RACK1	0.0122316634629931	2.69914162503495	0.448260098520396	0.654216102348129	0.94636880584414	Exon	Caudate
e463702	ENSG00000091140.12	ENSG00000091140	DLD	0.012209331331721	1.25306595411898	0.448249374434488	0.654223834259717	0.946370500828296	Exon	Caudate
e542833	ENSG00000131669.9	ENSG00000131669	NINJ1	0.0193498313463334	-0.445117119413361	0.448238128731692	0.65423194228958	0.946370500828296	Exon	Caudate
e1153538	ENSG00000068400.13	ENSG00000068400	GRIPAP1	-0.0154359794082492	0.144886328269989	-0.448233620929945	0.654235192377294	0.946370500828296	Exon	Caudate
e27160	ENSG00000183520.11	ENSG00000183520	UTP11	-0.0134903035223951	0.0937200519868113	-0.448230333187468	0.654237562816532	0.946370500828296	Exon	Caudate
e733896	ENSG00000139436.20	ENSG00000139436	GIT2	-0.0190680473871333	-1.184363133469	-0.448226478146797	0.654240342278243	0.946370500828296	Exon	Caudate
e734013	ENSG00000139436.20	ENSG00000139436	GIT2	-0.0190680473871333	-1.184363133469	-0.448226478146797	0.654240342278243	0.946370500828296	Exon	Caudate
e320473	ENSG00000113504.20	ENSG00000113504	SLC12A7	-0.0246852452137724	-1.8811785216753	-0.448223121493679	0.654242762409371	0.946370500828296	Exon	Caudate
e846051	ENSG00000156218.12	ENSG00000156218	ADAMTSL3	0.0361259340812621	-2.1218379297576	0.448221184828719	0.654244158737368	0.946370500828296	Exon	Caudate
e472874	ENSG00000105948.13	ENSG00000105948	TTC26	-0.0352714248515493	-3.14124880121337	-0.448220992950196	0.654244297081112	0.946370500828296	Exon	Caudate
e244606	ENSG00000065534.18	ENSG00000065534	MYLK	0.0176999371309514	1.23649880824058	0.448218774869292	0.654245896310554	0.946370500828296	Exon	Caudate
e1083466	ENSG00000089101.17	ENSG00000089101	CFAP61	0.0269212469270995	-1.84894995481307	0.448209731125231	0.654252416838421	0.946370500828296	Exon	Caudate
e221966	ENSG00000145020.15	ENSG00000145020	AMT	0.0138562943895482	0.482973143638494	0.448205088042185	0.654255764505631	0.946370500828296	Exon	Caudate
e221983	ENSG00000145020.15	ENSG00000145020	AMT	0.0138562943895482	0.482973143638494	0.448205088042185	0.654255764505631	0.946370500828296	Exon	Caudate
e755758	ENSG00000136146.14	ENSG00000136146	MED4	0.0175802923590464	-0.836063815607352	0.448204080283481	0.654256491101519	0.946370500828296	Exon	Caudate
e772080	ENSG00000187630.15	ENSG00000187630	DHRS4L2	-0.0454772527594057	-3.78272929173555	-0.448202542704011	0.654257599699792	0.946370500828296	Exon	Caudate
e101721	ENSG00000162910.18	ENSG00000162910	MRPL55	-0.0231970155216143	-0.574011689083746	-0.448199130024717	0.654260060252012	0.946370500828296	Exon	Caudate
e817387	ENSG00000187446.11	ENSG00000187446	CHP1	-0.0158395922695687	-0.357201668725472	-0.448196816504501	0.654261728309316	0.946370500828296	Exon	Caudate
e837581	ENSG00000213614.9	ENSG00000213614	HEXA	0.0145291282872641	0.628753695610484	0.448189844884532	0.654266754885605	0.946371486610293	Exon	Caudate
e421574	ENSG00000197081.12	ENSG00000197081	IGF2R	-0.0149333863046606	-0.156144010391478	-0.448188617645871	0.654267639733049	0.946371486610293	Exon	Caudate
e656503	ENSG00000158636.16	ENSG00000158636	EMSY	0.0177726893199223	-0.866686038822757	0.448182903858439	0.654271759419174	0.946371911045243	Exon	Caudate
e97017	ENSG00000203705.10	ENSG00000203705	TATDN3	0.0129600410714973	2.24596416578359	0.448180408959153	0.654273558264694	0.946371911045243	Exon	Caudate
e525073	ENSG00000080503.21	ENSG00000080503	SMARCA2	0.0124563119828091	3.9254746202992	0.448177330257558	0.65427577803987	0.946371911045243	Exon	Caudate
e525503	ENSG00000080608.9	ENSG00000080608	PUM3	0.0142597112299466	0.238058033618821	0.448165031890122	0.654284645318545	0.946372018584209	Exon	Caudate
e849622	ENSG00000140577.15	ENSG00000140577	CRTC3	0.0252051255137497	-1.39992728417579	0.448164407987011	0.654285095161895	0.946372018584209	Exon	Caudate
e175142	ENSG00000115415.18	ENSG00000115415	STAT1	0.021708476203721	-0.15944121922398	0.448162002664553	0.654286829436061	0.946372018584209	Exon	Caudate
e814584	ENSG00000021776.10	ENSG00000021776	AQR	0.0121316957749744	0.0344250569511811	0.44816098038502	0.654287566515758	0.946372018584209	Exon	Caudate
e773807	ENSG00000213920.8	ENSG00000213920	MDP1	0.0182524412849304	-0.446105859474904	0.448159093233346	0.654288927182826	0.946372018584209	Exon	Caudate
e289235	ENSG00000134851.12	ENSG00000134851	TMEM165	0.0219837147857153	2.06820819304027	0.448148583675771	0.654296504765953	0.94637540164052	Exon	Caudate
e674312	ENSG00000120458.10	ENSG00000120458	MSANTD2	0.0157849526150063	0.388577775737905	0.448144924234271	0.654299143298564	0.94637540164052	Exon	Caudate
e221815	ENSG00000114316.12	ENSG00000114316	USP4	-0.0106270077136452	1.1460787032578	-0.448141462542476	0.65430163925356	0.94637540164052	Exon	Caudate
e244095	ENSG00000065485.18	ENSG00000065485	PDIA5	-0.0314082857732458	-3.03203127098195	-0.448139462610953	0.654303081249408	0.94637540164052	Exon	Caudate
e840009	ENSG00000140474.12	ENSG00000140474	ULK3	0.0167679358771249	0.951131236945509	0.448136173650867	0.654305452666814	0.94637540164052	Exon	Caudate
e97836	ENSG00000136636.12	ENSG00000136636	KCTD3	-0.0133683226718853	3.39766390993496	-0.448133498903822	0.654307381224784	0.94637540164052	Exon	Caudate
e359188	ENSG00000113712.16	ENSG00000113712	CSNK1A1	-0.0088868333486916	2.04974373007499	-0.448130462026211	0.654309570890549	0.94637540164052	Exon	Caudate
e973015	ENSG00000125454.11	ENSG00000125454	SLC25A19	0.0221390993032594	-1.79962886048992	0.448121683772328	0.654315900250983	0.946380774013591	Exon	Caudate
e79410	ENSG00000118217.5	ENSG00000118217	ATF6	-0.012893062462263	0.426207884699476	-0.448115008751508	0.654320713139722	0.946383952978221	Exon	Caudate
e1152679	ENSG00000147155.10	ENSG00000147155	EBP	0.0157087234179597	-0.803291353374059	0.448101824124448	0.654330219690752	0.946387382625339	Exon	Caudate
e777011	ENSG00000129521.13	ENSG00000129521	EGLN3	0.02644223634889	-0.927502657158574	0.448101209682308	0.654330662725176	0.946387382625339	Exon	Caudate
e1130302	ENSG00000100150.16	ENSG00000100150	DEPDC5	0.0283667341979702	-2.90066272264968	0.448099513342099	0.654331885846847	0.946387382625339	Exon	Caudate
e1037560	ENSG00000266904.5	ENSG00000266904		-0.0201106418188865	-0.986574793266316	-0.448097213146887	0.654333544370958	0.946387382625339	Exon	Caudate
e768431	ENSG00000092199.17	ENSG00000092199	HNRNPC	0.0090196799798216	4.07724729294161	0.448093447760624	0.654336259354615	0.946387527232602	Exon	Caudate
e122580	ENSG00000138050.14	ENSG00000138050	THUMPD2	-0.0223471426545382	-2.05834441437173	-0.448087538130593	0.654340520427101	0.946387608012452	Exon	Caudate
e639586	ENSG00000197901.11	ENSG00000197901	SLC22A6	-0.0428993239782803	-2.87471387008709	-0.448082646182994	0.654344047719631	0.946387608012452	Exon	Caudate
e872167	ENSG00000103550.13	ENSG00000103550	KNOP1	0.0201519710078902	-0.924637618962114	0.448082490168138	0.654344160212795	0.946387608012452	Exon	Caudate
e1133671	ENSG00000100139.13	ENSG00000100139	MICALL1	-0.0204916868857649	1.77758618541438	-0.448061963262229	0.654358961029579	0.946391640760389	Exon	Caudate
e1068212	ENSG00000186806.5	ENSG00000186806	VSIG10L	0.0363360451528398	-3.486441208283	0.448059948565006	0.654360413723693	0.946391640760389	Exon	Caudate
e311392	ENSG00000145425.9	ENSG00000145425	RPS3A	-0.0157350775824994	5.31080042064169	-0.448058834697399	0.654361216876659	0.946391640760389	Exon	Caudate
e473572	ENSG00000157800.17	ENSG00000157800	SLC37A3	-0.0117480077083868	1.27796662679342	-0.448057008536301	0.654362533628904	0.946391640760389	Exon	Caudate
e227310	ENSG00000010322.15	ENSG00000010322	NISCH	0.0165867411382411	-0.363478494739071	0.448056862976102	0.654362638585035	0.946391640760389	Exon	Caudate
e227352	ENSG00000010322.15	ENSG00000010322	NISCH	0.0165867411382411	-0.363478494739071	0.448056862976102	0.654362638585035	0.946391640760389	Exon	Caudate
e1013016	ENSG00000141985.9	ENSG00000141985	SH3GL1	-0.0157997203374372	-0.761195377323716	-0.448038217719975	0.654376082797223	0.946405188051549	Exon	Caudate
e769137	ENSG00000165819.11	ENSG00000165819	METTL3	0.011511877672992	0.212446665209861	0.448034242885536	0.654378948876863	0.946405188051549	Exon	Caudate
e138476	ENSG00000168883.19	ENSG00000168883	USP39	0.0119901006292451	0.15260657498746	0.448022307172802	0.654387555229142	0.946405188051549	Exon	Caudate
e1105822	ENSG00000156261.12	ENSG00000156261	CCT8	0.0142224705382248	1.0524546768084	0.448017243668943	0.654391206327759	0.946405188051549	Exon	Caudate
e476802	ENSG00000133624.13	ENSG00000133624	ZNF767P	-0.0110225390044206	1.61838453983849	-0.448014488850186	0.654393192725497	0.946405188051549	Exon	Caudate
e268941	ENSG00000127241.16	ENSG00000127241	MASP1	0.0441447243996015	-1.57137913996048	0.448012161126356	0.654394871162821	0.946405188051549	Exon	Caudate
e508527	ENSG00000156471.12	ENSG00000156471	PTDSS1	-0.0170404363795929	0.527762893669534	-0.448011368361612	0.654395442797158	0.946405188051549	Exon	Caudate
e885190	ENSG00000171208.9	ENSG00000171208	NETO2	0.0215095258058175	0.927328672442853	0.448007528631454	0.654398211492286	0.946405188051549	Exon	Caudate
e265192	ENSG00000161203.13	ENSG00000161203	AP2M1	0.0143385534881496	2.31129346090859	0.448003063615496	0.654401431065138	0.946405188051549	Exon	Caudate
e633119	ENSG00000149136.8	ENSG00000149136	SSRP1	-0.0117019865345342	0.46836767717716	-0.447997481927198	0.654405455841939	0.946405188051549	Exon	Caudate
e9370	ENSG00000116670.14	ENSG00000116670	MAD2L2	0.0149808324594585	0.395706943605069	0.447993268656891	0.654408493902998	0.946405188051549	Exon	Caudate
e447950	ENSG00000146701.11	ENSG00000146701	MDH2	-0.0118861508184993	2.34639041885843	-0.447990282904781	0.654410646841504	0.946405188051549	Exon	Caudate
e462962	ENSG00000008282.8	ENSG00000008282	SYPL1	-0.0238692758382493	2.00328017989848	-0.447989627392664	0.654411119512502	0.946405188051549	Exon	Caudate
e258944	ENSG00000113810.15	ENSG00000113810	SMC4	0.0235579055454574	-2.0730401880873	0.447985822568201	0.65441386306511	0.946405188051549	Exon	Caudate
e357980	ENSG00000113657.12	ENSG00000113657	DPYSL3	0.0229931338771519	1.58924328315638	0.447985326200874	0.654414220982066	0.946405188051549	Exon	Caudate
e1132065	ENSG00000100348.9	ENSG00000100348	TXN2	0.0094850779805189	1.52899300622389	0.447972266049146	0.654423638330305	0.946405188051549	Exon	Caudate
e611431	ENSG00000078902.15	ENSG00000078902	TOLLIP	0.0124024108481312	4.44638590008764	0.447971102466769	0.654424477363086	0.946405188051549	Exon	Caudate
e957869	ENSG00000136444.9	ENSG00000136444	RSAD1	-0.0142220553289311	0.252931081340562	-0.447971041377652	0.654424521413071	0.946405188051549	Exon	Caudate
e407801	ENSG00000155111.14	ENSG00000155111	CDK19	0.0209520700495433	0.592035724656278	0.447961417391715	0.654431461067385	0.946405188051549	Exon	Caudate
e511684	ENSG00000164830.18	ENSG00000164830	OXR1	-0.0309847849864635	-2.6219832492146	-0.447959682622462	0.654432711976281	0.946405188051549	Exon	Caudate
e504882	ENSG00000184672.11	ENSG00000184672	RALYL	0.0230476904989315	-0.81740408833753	0.447953524916971	0.654437152187686	0.946405188051549	Exon	Caudate
e731132	ENSG00000136051.13	ENSG00000136051	KIAA1033	-0.0160009424261526	0.53584016058772	-0.44795329122421	0.654437320699602	0.946405188051549	Exon	Caudate
e568188	ENSG00000170525.18	ENSG00000170525	PFKFB3	-0.0275858587614423	-1.47773914699712	-0.44795127485613	0.654438774669416	0.946405188051549	Exon	Caudate
e1019578	ENSG00000196110.7	ENSG00000196110	ZNF699	0.0233696436480603	-2.37875274315432	0.447949497614961	0.654440056209845	0.946405188051549	Exon	Caudate
e759046	ENSG00000118922.17	ENSG00000118922	KLF12	-0.0206186723231459	-1.36287044911522	-0.447944052764141	0.654443982411805	0.946405188051549	Exon	Caudate
e620583	ENSG00000186104.10	ENSG00000186104	CYP2R1	-0.0182072946663463	-1.34615684878193	-0.447939767006595	0.654447072815377	0.946405188051549	Exon	Caudate
e818619	ENSG00000103966.10	ENSG00000103966	EHD4	-0.0378113347990933	-3.07231240432346	-0.447937619618866	0.654448621270748	0.946405188051549	Exon	Caudate
e1080456	ENSG00000125827.8	ENSG00000125827	TMX4	-0.0127520561952709	0.39372670640401	-0.447937436636701	0.654448753217048	0.946405188051549	Exon	Caudate
e165298	ENSG00000138398.15	ENSG00000138398	PPIG	0.0096509146427612	1.58302670126436	0.447934226796983	0.654451067796697	0.946405188051549	Exon	Caudate
e404031	ENSG00000198833.6	ENSG00000198833	UBE2J1	-0.0115483165548479	0.604223376581026	-0.447931910444315	0.654452738094863	0.946405188051549	Exon	Caudate
e773581	ENSG00000196497.15	ENSG00000196497	IPO4	0.0240847398077995	-1.773729449878	0.447931447180524	0.654453072149842	0.946405188051549	Exon	Caudate
e342778	ENSG00000153922.10	ENSG00000153922	CHD1	0.016527771945176	-0.570450347125659	0.447914345447607	0.654465404090459	0.94641622407181	Exon	Caudate
e953355	ENSG00000120071.12	ENSG00000120071	KANSL1	0.0199580795637634	3.35504642651202	0.447913610743861	0.654465933882339	0.94641622407181	Exon	Caudate
e73756	ENSG00000160789.19	ENSG00000160789	LMNA	-0.0260769462665983	0.516370405540617	-0.447907763194211	0.654470150532813	0.946416324608018	Exon	Caudate
e84346	ENSG00000120341.18	ENSG00000120341	SEC16B	0.0391806470577446	-3.56287360478803	0.44790424385644	0.654472688322035	0.946416324608018	Exon	Caudate
e1013771	ENSG00000127663.14	ENSG00000127663	KDM4B	0.0194210720027224	-1.40077696481261	0.447901515508082	0.654474655732728	0.946416324608018	Exon	Caudate
e217736	ENSG00000088727.12	ENSG00000088727	KIF9	-0.0368796895497652	-3.24077586304484	-0.447899008230626	0.654476463731424	0.946416324608018	Exon	Caudate
e421579	ENSG00000197081.12	ENSG00000197081	IGF2R	0.0140976855004784	-0.0745283673783755	0.447893476241771	0.654480452857821	0.94641831155993	Exon	Caudate
e509692	ENSG00000104450.12	ENSG00000104450	SPAG1	-0.0418692035619343	-2.92952533927863	-0.447882183490959	0.654488596110023	0.946421877306723	Exon	Caudate
e697761	ENSG00000134283.17	ENSG00000134283	PPHLN1	-0.0120803363211695	1.69465392576727	-0.447882115344844	0.654488645250612	0.946421877306723	Exon	Caudate
e914458	ENSG00000004660.14	ENSG00000004660	CAMKK1	0.0440514724027825	-3.1522330447425	0.447875868566098	0.654493149848066	0.946421877306723	Exon	Caudate
e1014634	ENSG00000196365.11	ENSG00000196365	LONP1	0.0117138723992121	0.382137471718435	0.447874594963004	0.654494068254042	0.946421877306723	Exon	Caudate
e86584	ENSG00000135829.16	ENSG00000135829	DHX9	-0.0103134848148598	1.21576476855892	-0.447871924183372	0.654495994177558	0.946421877306723	Exon	Caudate
e855810	ENSG00000162004.16	ENSG00000162004	CCDC78	0.027962700726697	-0.745008592775686	0.447867798938121	0.654498968934013	0.946422397383706	Exon	Caudate
e286960	ENSG00000109158.10	ENSG00000109158	GABRA4	0.0225959734368185	1.85207804243552	0.447864153851865	0.6545015974475	0.946422416782267	Exon	Caudate
e759714	ENSG00000005812.10	ENSG00000005812	FBXL3	-0.0116385220930277	4.33590829334294	-0.447850443890415	0.654511483896374	0.946426680673578	Exon	Caudate
e25919	ENSG00000116863.10	ENSG00000116863	ADPRHL2	-0.0166559369647849	-1.09652888396323	-0.447846483695137	0.654514339661033	0.946426680673578	Exon	Caudate
e3847	ENSG00000067606.16	ENSG00000067606	PRKCZ	0.0351760056525447	-2.4846284894028	0.447840853539666	0.654518399671333	0.946426680673578	Exon	Caudate
e935557	ENSG00000167543.15	ENSG00000167543	TP53I13	-0.0330537809291592	-3.03884859175303	-0.447839122968044	0.654519647620924	0.946426680673578	Exon	Caudate
e961930	ENSG00000265148.5	ENSG00000265148	TSPOAP1-AS1	0.0428869682490074	-3.74839699635538	0.447835445123447	0.654522299790976	0.946426680673578	Exon	Caudate
e784491	ENSG00000100578.14	ENSG00000100578	KIAA0586	-0.0173187187161326	-0.893773656530596	-0.44783188009622	0.65452487061026	0.946426680673578	Exon	Caudate
e82275	ENSG00000116132.11	ENSG00000116132	PRRX1	-0.0220728754599777	-0.874752476676284	-0.447820590254687	0.654533011989614	0.946426680673578	Exon	Caudate
e960781	ENSG00000166292.11	ENSG00000166292	TMEM100	-0.034900414742202	-1.965170489129	-0.4478101003803	0.654540576530166	0.946426680673578	Exon	Caudate
e571839	ENSG00000241058.3	ENSG00000241058	NSUN6	-0.0229425132126688	-1.73457925048575	-0.447808002210955	0.654542089582786	0.946426680673578	Exon	Caudate
e438568	ENSG00000058404.19	ENSG00000058404	CAMK2B	0.0261217367891869	2.91096167870205	0.447784193197669	0.654559259073613	0.946426680673578	Exon	Caudate
e559398	ENSG00000107263.18	ENSG00000107263	RAPGEF1	-0.0186023737957755	-0.456996788696003	-0.447782599156808	0.654560408597349	0.946426680673578	Exon	Caudate
e69732	ENSG00000143575.14	ENSG00000143575	HAX1	0.0136461606187393	2.63497325635137	0.447782241348133	0.654560666626962	0.946426680673578	Exon	Caudate
e127057	ENSG00000085760.14	ENSG00000085760	MTIF2	-0.0117285243834521	-0.0143630959720486	-0.447779603346037	0.654562568993123	0.946426680673578	Exon	Caudate
e717458	ENSG00000061987.14	ENSG00000061987	MON2	0.0144648618871769	0.157705207684454	0.447776645294419	0.654564702162151	0.946426680673578	Exon	Caudate
e568616	ENSG00000123243.14	ENSG00000123243	ITIH5	-0.026951703045329	0.185038600114185	-0.447773670329359	0.654566847530992	0.946426680673578	Exon	Caudate
e792078	ENSG00000156030.13	ENSG00000156030	ELMSAN1	0.0183182730972729	-1.18892932333598	0.447764754340721	0.654573277231797	0.946426680673578	Exon	Caudate
e977537	ENSG00000184640.17	ENSG00000184640	SEPT9	0.0454035342711751	-3.7825256782267	0.447757596913344	0.654578438777463	0.946426680673578	Exon	Caudate
e54810	ENSG00000116337.15	ENSG00000116337	AMPD2	0.0194939088652203	2.29741886291487	0.447756326862917	0.654579354670189	0.946426680673578	Exon	Caudate
e805499	ENSG00000126215.13	ENSG00000126215	XRCC3	-0.0179081559181407	-0.665425142653445	-0.447754497876278	0.65458067363886	0.946426680673578	Exon	Caudate
e635747	ENSG00000110108.9	ENSG00000110108	TMEM109	-0.0146115180315874	0.939565424848658	-0.447754136722662	0.654580934083922	0.946426680673578	Exon	Caudate
e739274	ENSG00000089154.10	ENSG00000089154	GCN1	0.0129355811028623	0.0819516589356243	0.447751288081356	0.654582988376231	0.946426680673578	Exon	Caudate
e31336	ENSG00000142949.16	ENSG00000142949	PTPRF	0.040279589763679	-3.56790022162688	0.447744102499093	0.654588170257005	0.946426680673578	Exon	Caudate
e240635	ENSG00000144857.14	ENSG00000144857	BOC	-0.0321877155845528	-1.93834168866819	-0.447743737811483	0.654588433251826	0.946426680673578	Exon	Caudate
e539622	ENSG00000196781.14	ENSG00000196781	TLE1	-0.0164215696440706	0.213673350550336	-0.447742306311816	0.654589465579601	0.946426680673578	Exon	Caudate
e102998	ENSG00000135763.9	ENSG00000135763	URB2	0.0228681754084095	-2.11808164202975	0.447727994032762	0.654599786934	0.946426680673578	Exon	Caudate
e641172	ENSG00000173113.6	ENSG00000173113	TRMT112	0.0135300457713163	2.09424768534386	0.447724310567892	0.654602443289404	0.946426680673578	Exon	Caudate
e640176	ENSG00000072518.20	ENSG00000072518	MARK2	-0.0403753161467073	-3.33274847066024	-0.447724157700461	0.654602553530873	0.946426680673578	Exon	Caudate
e249413	ENSG00000196353.11	ENSG00000196353	CPNE4	0.0289348297173236	-1.64120922868413	0.447722800165712	0.654603532527339	0.946426680673578	Exon	Caudate
e640470	ENSG00000168439.16	ENSG00000168439	STIP1	0.0230626275678714	2.04933116195431	0.447721653716879	0.654604359298063	0.946426680673578	Exon	Caudate
e978168	ENSG00000108639.7	ENSG00000108639	SYNGR2	0.0235141264980084	2.98565915042665	0.447715266799483	0.65460896528229	0.946426680673578	Exon	Caudate
e564406	ENSG00000176978.13	ENSG00000176978	DPP7	-0.0123028281680584	1.48606291276824	-0.447713669749324	0.654610117011765	0.946426680673578	Exon	Caudate
e657937	ENSG00000149256.15	ENSG00000149256	TENM4	0.0130923313939388	3.3174410295966	0.447710128122957	0.654612671095714	0.946426680673578	Exon	Caudate
e359320	ENSG00000155846.16	ENSG00000155846	PPARGC1B	-0.0324834673872025	-2.60369384209871	-0.447707647076087	0.654614460333169	0.946426680673578	Exon	Caudate
e246471	ENSG00000163870.14	ENSG00000163870	TPRA1	-0.0106247388658927	0.842168147541468	-0.447704857415331	0.654616472133701	0.946426680673578	Exon	Caudate
e771238	ENSG00000100836.10	ENSG00000100836	PABPN1	0.008082647982107	2.43241479215038	0.447703350051989	0.654617559189641	0.946426680673578	Exon	Caudate
e685459	ENSG00000139182.13	ENSG00000139182	CLSTN3	0.0399060573894425	-2.88823783611889	0.447698526907667	0.654621037471875	0.946426680673578	Exon	Caudate
e87262	ENSG00000116406.18	ENSG00000116406	EDEM3	-0.013402795645174	0.0767149319534904	-0.447694882598668	0.654623665624481	0.946426680673578	Exon	Caudate
e743678	ENSG00000111364.15	ENSG00000111364	DDX55	-0.0218980494291106	-1.58677326768073	-0.447683532510943	0.654631850952063	0.946426680673578	Exon	Caudate
e316945	ENSG00000218336.8	ENSG00000218336	TENM3	-0.0204273354971671	0.560812559682082	-0.447674118049676	0.654638640398122	0.946426680673578	Exon	Caudate
e924923	ENSG00000154957.13	ENSG00000154957	ZNF18	0.0150802089036831	-0.401915173362691	0.447672021220388	0.654640152576643	0.946426680673578	Exon	Caudate
e697317	ENSG00000018236.14	ENSG00000018236	CNTN1	0.0148297469462635	2.02434476886266	0.447669428081622	0.654642022682563	0.946426680673578	Exon	Caudate
e349118	ENSG00000239642.5	ENSG00000239642	MEIKIN	-0.0387712358804789	-3.23524580830002	-0.447661925003705	0.654647433724346	0.946426680673578	Exon	Caudate
e788795	ENSG00000072042.12	ENSG00000072042	RDH11	0.0169283364811569	-0.116714158557838	0.447661743987825	0.65464756426893	0.946426680673578	Exon	Caudate
e557014	ENSG00000175287.18	ENSG00000175287	PHYHD1	0.0391164381904255	-2.28653230005594	0.447653447626594	0.654653547429507	0.946426680673578	Exon	Caudate
e241567	ENSG00000181722.16	ENSG00000181722	ZBTB20	-0.0351815432488818	-3.1462705206669	-0.447651551045337	0.654654915206998	0.946426680673578	Exon	Caudate
e148720	ENSG00000169629.11	ENSG00000169629	RGPD8	-0.0533081043603009	-3.42055328047974	-0.447650598343067	0.654655602277773	0.946426680673578	Exon	Caudate
e755187	ENSG00000215475.4	ENSG00000215475	SIAH3	0.0427331719633028	-3.2381892665134	0.447649426875065	0.654656447118639	0.946426680673578	Exon	Caudate
e1050415	ENSG00000160392.13	ENSG00000160392	C19orf47	-0.0231057051383641	-2.34399769670797	-0.447648427033783	0.654657168185868	0.946426680673578	Exon	Caudate
e34849	ENSG00000117481.10	ENSG00000117481	NSUN4	0.0289025601335046	-2.63784723032365	0.447646294958774	0.654658705800414	0.946426680673578	Exon	Caudate
e1092541	ENSG00000277611.1	ENSG00000277611		-0.0196421030130497	-1.53513084792637	-0.447646035781733	0.654658892714383	0.946426680673578	Exon	Caudate
e910320	ENSG00000140995.16	ENSG00000140995	DEF8	0.0274768776103789	-1.99589034707941	0.447641284981774	0.654662318912438	0.946426680673578	Exon	Caudate
e779270	ENSG00000165355.7	ENSG00000165355	FBXO33	0.0395776143144458	-3.26987748148039	0.44763594829762	0.654666167649153	0.946426680673578	Exon	Caudate
e529854	ENSG00000120156.20	ENSG00000120156	TEK	-0.0258428587043241	-2.02961180881993	-0.447631017282308	0.654669723831764	0.946426680673578	Exon	Caudate
e34268	ENSG00000159592.10	ENSG00000159592	GPBP1L1	-0.0158498105898969	-0.592261862579463	-0.44762946537639	0.654670843047283	0.946426680673578	Exon	Caudate
e473513	ENSG00000157800.17	ENSG00000157800	SLC37A3	-0.0158624021434617	-0.504955638287964	-0.447629445792827	0.654670857170713	0.946426680673578	Exon	Caudate
e960619	ENSG00000166260.10	ENSG00000166260	COX11	0.015048298049341	1.21705165899317	0.447629395337618	0.654670893558405	0.946426680673578	Exon	Caudate
e720206	ENSG00000127328.21	ENSG00000127328	RAB3IP	0.0124341560121785	1.18302207175137	0.447624236144533	0.654674614310915	0.946426680673578	Exon	Caudate
e533513	ENSG00000122707.11	ENSG00000122707	RECK	-0.0263744490537017	-2.55574918446589	-0.447621063907316	0.654676902097289	0.946426680673578	Exon	Caudate
e457666	ENSG00000239521.7	ENSG00000239521	GATS	0.042131445513071	-3.73333569117844	0.44761634398558	0.654680306064587	0.946426680673578	Exon	Caudate
e389797	ENSG00000112081.16	ENSG00000112081	SRSF3	0.0136146391481076	3.82401607545616	0.447612333246445	0.654683198581105	0.946426680673578	Exon	Caudate
e101012	ENSG00000143801.16	ENSG00000143801	PSEN2	0.0193193654436726	-1.3819920555533	0.447612156462576	0.654683326076493	0.946426680673578	Exon	Caudate
e918140	ENSG00000132530.16	ENSG00000132530	XAF1	0.0295170485911442	-1.28969459617418	0.447610026978501	0.654684861847488	0.946426680673578	Exon	Caudate
e1130974	ENSG00000185666.14	ENSG00000185666	SYN3	0.027305252585051	-0.481765352742871	0.447605994387641	0.654687770131569	0.946426680673578	Exon	Caudate
e509680	ENSG00000147669.10	ENSG00000147669	POLR2K	0.0144851773468782	1.00210821242692	0.447602061878974	0.654690606241947	0.946426680673578	Exon	Caudate
e274306	ENSG00000174227.15	ENSG00000174227	PIGG	0.0155118033629277	-0.662678054070423	0.447601502881563	0.654691009389172	0.946426680673578	Exon	Caudate
e290300	ENSG00000150471.16	ENSG00000150471	ADGRL3	-0.0129960519762132	2.08860562167017	-0.447601089402886	0.654691307588795	0.946426680673578	Exon	Caudate
e1053910	ENSG00000079432.7	ENSG00000079432	CIC	-0.0175567471373833	-0.0072593156033031	-0.44759886924464	0.654692908761433	0.946426680673578	Exon	Caudate
e689946	ENSG00000151490.13	ENSG00000151490	PTPRO	0.0349953491006515	-2.7394702687676	0.447598243026209	0.654693360388905	0.946426680673578	Exon	Caudate
e982883	ENSG00000197063.10	ENSG00000197063	MAFG	0.0124095710754371	1.98769373956486	0.447596175483099	0.654694851497737	0.946426680673578	Exon	Caudate
e1017429	ENSG00000268400.5	ENSG00000268400		-0.0335946363892466	-2.95731742820892	-0.447594815620396	0.654695832229329	0.946426680673578	Exon	Caudate
e704818	ENSG00000050426.15	ENSG00000050426	LETMD1	0.0144846673524335	1.47803951272767	0.447592577873349	0.654697446091514	0.946426680673578	Exon	Caudate
e1030072	ENSG00000141867.17	ENSG00000141867	BRD4	-0.0180481472315772	-0.0139100361870461	-0.447589954618617	0.654699337983735	0.946426680673578	Exon	Caudate
e640946	ENSG00000002330.13	ENSG00000002330	BAD	0.0198806231079077	1.11153418832558	0.447573280804356	0.654711363196387	0.946426680673578	Exon	Caudate
e755021	ENSG00000170919.15	ENSG00000170919	TPT1-AS1	-0.0267633591804181	-2.31551145007819	-0.447567922812147	0.654715227418036	0.946426680673578	Exon	Caudate
e603481	ENSG00000198825.12	ENSG00000198825	INPP5F	0.0222234501471024	-0.159032127479515	0.447565029526775	0.654717314079648	0.946426680673578	Exon	Caudate
e1115877	ENSG00000160282.13	ENSG00000160282	FTCD	-0.0427217260847525	-2.58638551193532	-0.44754249979155	0.654733562805778	0.946426680673578	Exon	Caudate
e202680	ENSG00000156990.14	ENSG00000156990	RPUSD3	0.0133909230662756	1.67874874809654	0.44753128614265	0.654741650290461	0.946426680673578	Exon	Caudate
e1116967	ENSG00000283633.1	ENSG00000283633		0.0502017911757358	-2.55080253122341	0.447530324296613	0.654742343992966	0.946426680673578	Exon	Caudate
e946891	ENSG00000173757.9	ENSG00000173757	STAT5B	0.0239569158977062	-0.450850366902362	0.447529763789617	0.654742748241905	0.946426680673578	Exon	Caudate
e326059	ENSG00000164188.8	ENSG00000164188	RANBP3L	-0.0271836877425558	0.781066320910284	-0.447529326494113	0.654743063628304	0.946426680673578	Exon	Caudate
e1047153	ENSG00000196218.12	ENSG00000196218	RYR1	-0.0346414394401686	-2.85707989174009	-0.447528250087124	0.654743839955149	0.946426680673578	Exon	Caudate
e1102486	ENSG00000171703.16	ENSG00000171703	TCEA2	-0.0150733889022881	1.03567038177777	-0.447527473181436	0.654744400275734	0.946426680673578	Exon	Caudate
e1102546	ENSG00000171703.16	ENSG00000171703	TCEA2	-0.0150733889022881	1.03567038177777	-0.447527473181436	0.654744400275734	0.946426680673578	Exon	Caudate
e886172	ENSG00000205423.11	ENSG00000205423	CNEP1R1	-0.0116020169173587	1.49501892184279	-0.447520214394273	0.654749635473845	0.946426680673578	Exon	Caudate
e589193	ENSG00000151208.16	ENSG00000151208	DLG5	-0.0203323918662507	-0.903907919008426	-0.447512455164302	0.654755231621241	0.946426680673578	Exon	Caudate
e730610	ENSG00000120820.12	ENSG00000120820	GLT8D2	0.035335323383017	-3.27563425072864	0.447510516226964	0.654756630033554	0.946426680673578	Exon	Caudate
e558049	ENSG00000148358.19	ENSG00000148358	GPR107	0.0202644843511416	-1.27929179125899	0.447503421320912	0.6547617470757	0.946426680673578	Exon	Caudate
e1010271	ENSG00000104897.9	ENSG00000104897	SF3A2	-0.0302800593731103	-2.96314453328898	-0.447502152726502	0.654762662022732	0.946426680673578	Exon	Caudate
e1118486	ENSG00000100075.9	ENSG00000100075	SLC25A1	0.0162520479343672	-0.81217641313191	0.447495325940552	0.654767585707427	0.946426680673578	Exon	Caudate
e1172416	ENSG00000010404.17	ENSG00000010404	IDS	-0.0186358680550731	4.4134502654041	-0.447490477701499	0.654771082413357	0.946426680673578	Exon	Caudate
e895750	ENSG00000039523.18	ENSG00000039523	FAM65A	-0.0198405421895497	0.0899087098006821	-0.447483581240804	0.654776056375706	0.946426680673578	Exon	Caudate
e1111450	ENSG00000157601.13	ENSG00000157601	MX1	-0.0248017031357731	-0.549143695200551	-0.447483032867538	0.654776451881843	0.946426680673578	Exon	Caudate
e491740	ENSG00000104299.14	ENSG00000104299	INTS9	-0.0232376949436127	-2.26263046776379	-0.447482054788173	0.654777157307413	0.946426680673578	Exon	Caudate
e750322	ENSG00000186184.16	ENSG00000186184	POLR1D	-0.0398599943456996	-3.61265793073136	-0.447479529330866	0.654778978758335	0.946426680673578	Exon	Caudate
e544886	ENSG00000136937.12	ENSG00000136937	NCBP1	-0.0229337661600854	-1.60784754119039	-0.447478745103474	0.654779544371843	0.946426680673578	Exon	Caudate
e68326	ENSG00000271853.5	ENSG00000271853		0.0204487244954297	2.96575501219407	0.447478031515353	0.654780059037895	0.946426680673578	Exon	Caudate
e139219	ENSG00000115548.16	ENSG00000115548	KDM3A	-0.0133765673678575	0.561733098351652	-0.44747518885486	0.654782109271043	0.946426680673578	Exon	Caudate
e573257	ENSG00000185875.12	ENSG00000185875	THNSL1	0.0298729954296075	-2.89544644806033	0.447470825597174	0.654785256220886	0.946426680673578	Exon	Caudate
e166674	ENSG00000123600.18	ENSG00000123600	METTL8	0.0278681704286966	-2.84799631628748	0.447470665754846	0.65478537150546	0.946426680673578	Exon	Caudate
e1025048	ENSG00000196466.10	ENSG00000196466	ZNF799	-0.0401838141690909	-3.65074373185827	-0.447467229749166	0.65478784968988	0.946426680673578	Exon	Caudate
e315966	ENSG00000272870.1	ENSG00000272870		-0.026443989846454	-2.01590100528391	-0.44746206116288	0.654791577487769	0.946426680673578	Exon	Caudate
e1009754	ENSG00000133243.8	ENSG00000133243	BTBD2	-0.0171784463219372	1.71801233727697	-0.447448850461561	0.654801105630413	0.946426680673578	Exon	Caudate
e1075651	ENSG00000269533.5	ENSG00000269533		0.0175028869663039	-1.27325850964533	0.447438468264477	0.654808593770188	0.946426680673578	Exon	Caudate
e894050	ENSG00000166595.11	ENSG00000166595	FAM96B	0.0140415731272915	1.61163627051267	0.44743574258144	0.654810559669638	0.946426680673578	Exon	Caudate
e896817	ENSG00000038358.14	ENSG00000038358	EDC4	-0.0128687746048101	0.827355394332114	-0.447433142204776	0.654812435194081	0.946426680673578	Exon	Caudate
e440347	ENSG00000136273.11	ENSG00000136273	HUS1	-0.0146505846457181	-0.485471690927712	-0.4474315527136	0.654813581617363	0.946426680673578	Exon	Caudate
e173323	ENSG00000163002.12	ENSG00000163002	NUP35	-0.0268173358975975	-2.41671494733676	-0.447427220412602	0.654816706301162	0.946426680673578	Exon	Caudate
e387073	ENSG00000227057.8	ENSG00000227057	WDR46	-0.0164131547725408	-1.02410631427551	-0.447423057955582	0.654819708490249	0.946426680673578	Exon	Caudate
e1101517	ENSG00000075043.18	ENSG00000075043	KCNQ2	0.0536230901830393	-3.86882885008711	0.447421616174849	0.654820748381785	0.946426680673578	Exon	Caudate
e157328	ENSG00000135999.11	ENSG00000135999	EPC2	0.0144399174759394	-0.433804293854933	0.447419460092774	0.654822303467975	0.946426680673578	Exon	Caudate
e373131	ENSG00000168994.13	ENSG00000168994	PXDC1	-0.0342395080597992	-2.59349028219271	-0.447415825105565	0.654824925226124	0.946426680673578	Exon	Caudate
e373490	ENSG00000124787.13	ENSG00000124787	RPP40	-0.0278297386142353	-2.49557400978595	-0.447413909480163	0.654826306885115	0.946426680673578	Exon	Caudate
e373498	ENSG00000124787.13	ENSG00000124787	RPP40	-0.0278297386142353	-2.49557400978595	-0.447413909480163	0.654826306885115	0.946426680673578	Exon	Caudate
e373505	ENSG00000124787.13	ENSG00000124787	RPP40	-0.0278297386142353	-2.49557400978595	-0.447413909480163	0.654826306885115	0.946426680673578	Exon	Caudate
e373525	ENSG00000124787.13	ENSG00000124787	RPP40	-0.0278297386142353	-2.49557400978595	-0.447413909480163	0.654826306885115	0.946426680673578	Exon	Caudate
e17142	ENSG00000001460.17	ENSG00000001460	STPG1	0.0457647620319493	-3.80699181223119	0.447410759824138	0.654828578600399	0.946426680673578	Exon	Caudate
e763149	ENSG00000134901.12	ENSG00000134901	KDELC1	0.0336744942559346	-3.16172728697603	0.447410154453436	0.654829015229359	0.946426680673578	Exon	Caudate
e70950	ENSG00000169242.11	ENSG00000169242	EFNA1	-0.028454344515483	-1.12276040400697	-0.447407014811532	0.654831279725683	0.946426680673578	Exon	Caudate
e131162	ENSG00000115977.18	ENSG00000115977	AAK1	-0.023754333944119	0.0574177106702829	-0.447402823882926	0.654834302477421	0.946426680673578	Exon	Caudate
e297081	ENSG00000163625.15	ENSG00000163625	WDFY3	0.0095709445951346	1.59531501144376	0.447394592855288	0.654840239209995	0.946426680673578	Exon	Caudate
e27432	ENSG00000127603.23	ENSG00000127603	MACF1	0.0096631504972323	2.36221073896848	0.447388121323268	0.654844906899531	0.946426680673578	Exon	Caudate
e1133465	ENSG00000100124.13	ENSG00000100124	ANKRD54	-0.0173005269027685	-1.1792061452067	-0.447384236519352	0.654847708879127	0.946426680673578	Exon	Caudate
e1014922	ENSG00000031823.14	ENSG00000031823	RANBP3	-0.0097361904823906	0.367583828478218	-0.447375752303152	0.654853828278487	0.946426680673578	Exon	Caudate
e1167653	ENSG00000233382.6	ENSG00000233382	NKAPP1	-0.0236895856338481	-2.18814864324454	-0.44737448562352	0.654854741896822	0.946426680673578	Exon	Caudate
e700187	ENSG00000134291.11	ENSG00000134291	TMEM106C	0.0174522244472651	-0.595111036711153	0.447373739275577	0.654855280215632	0.946426680673578	Exon	Caudate
e748840	ENSG00000180776.15	ENSG00000180776	ZDHHC20	-0.0263146825214469	1.19039677331731	-0.44737166919921	0.654856773301746	0.946426680673578	Exon	Caudate
e217912	ENSG00000076201.14	ENSG00000076201	PTPN23	0.0169032767280514	-0.746643484809307	0.447362221783383	0.654863587466684	0.946426680673578	Exon	Caudate
e1010757	ENSG00000186300.11	ENSG00000186300	ZNF555	-0.0261169328066442	-2.55206730200521	-0.447360407711892	0.654864895910579	0.946426680673578	Exon	Caudate
e504267	ENSG00000076554.15	ENSG00000076554	TPD52	0.0131550764330652	2.15461788064806	0.447353539942409	0.65486984946868	0.946426680673578	Exon	Caudate
e548362	ENSG00000148225.15	ENSG00000148225	WDR31	-0.0142882298823973	1.92487176937229	-0.447353058057359	0.65487019704143	0.946426680673578	Exon	Caudate
e803099	ENSG00000214548.14	ENSG00000214548	MEG3	-0.0288316065523781	2.84394839651461	-0.447347743926647	0.654874030008286	0.946426680673578	Exon	Caudate
e1087485	ENSG00000198646.13	ENSG00000198646	NCOA6	0.0206323080517818	-1.91477866112339	0.447347288728152	0.654874358333481	0.946426680673578	Exon	Caudate
e963008	ENSG00000108406.9	ENSG00000108406	DHX40	-0.0121468857899839	0.407082866736926	-0.447341237523038	0.654878722948075	0.946426680673578	Exon	Caudate
e963013	ENSG00000108406.9	ENSG00000108406	DHX40	-0.0121468857899839	0.407082866736926	-0.447341237523038	0.654878722948075	0.946426680673578	Exon	Caudate
e963030	ENSG00000108406.9	ENSG00000108406	DHX40	-0.0121468857899839	0.407082866736926	-0.447341237523038	0.654878722948075	0.946426680673578	Exon	Caudate
e836786	ENSG00000066933.15	ENSG00000066933	MYO9A	0.0149932483158681	0.748678594988949	0.447337797348864	0.65488120428296	0.946426680673578	Exon	Caudate
e215288	ENSG00000244607.5	ENSG00000244607	CCDC13	0.0481839975691313	-3.76387029840927	0.447336656261942	0.65488202732899	0.946426680673578	Exon	Caudate
e771636	ENSG00000259431.5	ENSG00000259431	THTPA	0.0245826883196804	-1.88478445354596	0.447332496990489	0.65488502734227	0.946426680673578	Exon	Caudate
e1141725	ENSG00000100239.15	ENSG00000100239	PPP6R2	-0.0175694063785396	0.925497498027737	-0.447332347840051	0.654885134922103	0.946426680673578	Exon	Caudate
e938568	ENSG00000279668.2	ENSG00000279668		-0.0431357493918702	-3.31116164899563	-0.447331683645329	0.654885613995253	0.946426680673578	Exon	Caudate
e296328	ENSG00000138674.16	ENSG00000138674	SEC31A	0.0133083280223219	0.0199232253225612	0.447330727387989	0.654886303728801	0.946426680673578	Exon	Caudate
e1173057	ENSG00000102181.20	ENSG00000102181	CD99L2	0.0128416433100195	0.832522445062076	0.447329555143914	0.654887149250624	0.946426680673578	Exon	Caudate
e815930	ENSG00000137843.11	ENSG00000137843	PAK6	-0.025640029189129	1.37484770846125	-0.447329506246534	0.654887184519571	0.946426680673578	Exon	Caudate
e1099416	ENSG00000196074.12	ENSG00000196074	SYCP2	0.0360066573491888	-3.21587706010464	0.447324818761557	0.654890565535712	0.946426680673578	Exon	Caudate
e585404	ENSG00000107731.12	ENSG00000107731	UNC5B	0.0315266975156966	-1.53596360622997	0.447321405755875	0.654893027292563	0.946426680673578	Exon	Caudate
e225206	ENSG00000114737.15	ENSG00000114737	CISH	0.0532004741450413	-2.73022632678794	0.447320842488614	0.654893433570314	0.946426680673578	Exon	Caudate
e503940	ENSG00000091656.15	ENSG00000091656	ZFHX4	0.017344607524646	-0.714194959707512	0.447319412892974	0.654894464720537	0.946426680673578	Exon	Caudate
e86821	ENSG00000116698.20	ENSG00000116698	SMG7	-0.0241785539541766	-2.07096323855929	-0.447319134454315	0.654894665555086	0.946426680673578	Exon	Caudate
e1151194	ENSG00000102218.5	ENSG00000102218	RP2	-0.0194446897111911	0.76495482630389	-0.447318505564923	0.654895119165742	0.946426680673578	Exon	Caudate
e735917	ENSG00000198270.12	ENSG00000198270	TMEM116	0.0178821044787599	-1.49639294240879	0.447316157660589	0.654896812683155	0.946426680673578	Exon	Caudate
e1013089	ENSG00000167671.11	ENSG00000167671	UBXN6	0.014772958123387	1.36338465615098	0.447276093129351	0.654925711060857	0.946451586474152	Exon	Caudate
e448294	ENSG00000146707.14	ENSG00000146707	POMZP3	-0.0228139224243376	-0.781166120287086	-0.447275106863736	0.654926422456637	0.946451586474152	Exon	Caudate
e311135	ENSG00000198589.10	ENSG00000198589	LRBA	-0.0158880472050129	1.60801566864644	-0.447274358803207	0.654926962034721	0.946451586474152	Exon	Caudate
e630635	ENSG00000134574.11	ENSG00000134574	DDB2	-0.034030570816766	-3.42280958879227	-0.447269315972556	0.654930599446835	0.946451586474152	Exon	Caudate
e542751	ENSG00000127084.17	ENSG00000127084	FGD3	-0.0313473437334856	-2.50558266249635	-0.447262476757235	0.654935532610889	0.946451586474152	Exon	Caudate
e594267	ENSG00000138185.17	ENSG00000138185	ENTPD1	-0.0219513436731157	-0.855842534508903	-0.447258316127992	0.654938533703304	0.946451586474152	Exon	Caudate
e839748	ENSG00000103653.16	ENSG00000103653	CSK	-0.0217202610518617	-1.91872000656154	-0.447257633075037	0.654939026394949	0.946451586474152	Exon	Caudate
e580331	ENSG00000099290.15	ENSG00000099290	FAM21A	0.0401395659135086	-3.17781740756588	0.447257368956375	0.654939216905926	0.946451586474152	Exon	Caudate
e739791	ENSG00000110871.14	ENSG00000110871	COQ5	0.0170345077206925	-1.10337271557106	0.447255944244446	0.654940244562821	0.946451586474152	Exon	Caudate
e676841	ENSG00000084234.16	ENSG00000084234	APLP2	0.0106478883428565	2.76368909418398	0.447253501219293	0.654942006739278	0.946451586474152	Exon	Caudate
e385145	ENSG00000213676.10	ENSG00000213676	ATF6B	-0.016188712782433	-0.155505512584234	-0.447246865102712	0.654946793440791	0.946451586474152	Exon	Caudate
e69505	ENSG00000143569.18	ENSG00000143569	UBAP2L	-0.0138974734923667	-0.122983786640864	-0.447244160797559	0.65494874408896	0.946451586474152	Exon	Caudate
e908922	ENSG00000197912.13	ENSG00000197912	SPG7	0.0158290696870637	-0.99451734822014	0.447240379438154	0.654951471633414	0.946451586474152	Exon	Caudate
e436350	ENSG00000136250.11	ENSG00000136250	AOAH	0.0291604171047035	-2.07498895266933	0.44724013301894	0.654951649379006	0.946451586474152	Exon	Caudate
e589976	ENSG00000122359.17	ENSG00000122359	ANXA11	0.0149723711446061	4.38386996012096	0.447236970528549	0.654953930528873	0.946451586474152	Exon	Caudate
e785203	ENSG00000126773.12	ENSG00000126773	PCNX4	-0.0114971474104366	1.16102375076628	-0.447232227215572	0.654957351954899	0.946451586474152	Exon	Caudate
e864582	ENSG00000102858.12	ENSG00000102858	MGRN1	0.0306129028290642	-2.32172860660662	0.447227948017133	0.654960438614072	0.946451586474152	Exon	Caudate
e1065459	ENSG00000039650.10	ENSG00000039650	PNKP	-0.0186972411610268	-1.46658312137944	-0.447227003490886	0.654961119917839	0.946451586474152	Exon	Caudate
e807491	ENSG00000185347.17	ENSG00000185347	C14orf80	0.024315384716312	-1.66459506083847	0.447212890831564	0.654971299667138	0.946462517613048	Exon	Caudate
e904816	ENSG00000260495.1	ENSG00000260495		-0.0205959193237914	0.27023544814704	-0.447202731249158	0.654978628021206	0.946469328288789	Exon	Caudate
e173252	ENSG00000061676.14	ENSG00000061676	NCKAP1	-0.0275470208837803	-2.45352392519842	-0.44719290479169	0.654985716115891	0.946475791727472	Exon	Caudate
e637006	ENSG00000134780.9	ENSG00000134780	DAGLA	0.0206780106182047	-0.404745883192326	0.447184758265875	0.654991592453221	0.946480504092505	Exon	Caudate
e260124	ENSG00000173905.8	ENSG00000173905	GOLIM4	0.0259229222391153	0.806713190875864	0.447180702800441	0.654994517792025	0.946480952164529	Exon	Caudate
e382601	ENSG00000204435.13	ENSG00000204435	CSNK2B	-0.010025018135413	1.40909585135239	-0.447176178086266	0.654997781621445	0.946481889357131	Exon	Caudate
e880960	ENSG00000149923.13	ENSG00000149923	PPP4C	0.0133155685953344	-0.0511383102545689	0.447163232516144	0.655007119735715	0.946485976835107	Exon	Caudate
e978446	ENSG00000087157.18	ENSG00000087157	PGS1	0.0174055688012183	-1.1378944794515	0.447162754678279	0.65500746441872	0.946485976835107	Exon	Caudate
e750090	ENSG00000152484.13	ENSG00000152484	USP12	0.0096153963353261	4.3319745051817	0.447160287454013	0.65500924412455	0.946485976835107	Exon	Caudate
e603823	ENSG00000120008.15	ENSG00000120008	WDR11	-0.0138122632809639	-0.360427854728195	-0.447157460166816	0.655011283560341	0.946485976835107	Exon	Caudate
e596525	ENSG00000107554.16	ENSG00000107554	DNMBP	-0.0270357102160355	-2.64826620386074	-0.447153843183623	0.655013892639336	0.946485976835107	Exon	Caudate
e472957	ENSG00000105948.13	ENSG00000105948	TTC26	-0.0307990340002753	-2.88729749245127	-0.447149828272066	0.655016788765404	0.946485976835107	Exon	Caudate
e591996	ENSG00000148688.13	ENSG00000148688	RPP30	0.012035303337335	0.019660691373073	0.447144291985961	0.655020782332035	0.946485976835107	Exon	Caudate
e220966	ENSG00000172053.16	ENSG00000172053	QARS	-0.0142489978069515	-0.218373654309558	-0.447131535184567	0.655029984411586	0.946485976835107	Exon	Caudate
e54529	ENSG00000162650.16	ENSG00000162650	ATXN7L2	0.0205026902999904	-1.09581587410919	0.447130634811474	0.655030633894942	0.946485976835107	Exon	Caudate
e837663	ENSG00000213614.9	ENSG00000213614	HEXA	0.0234844220748423	-2.20476148772956	0.447130423748519	0.65503078614506	0.946485976835107	Exon	Caudate
e1043539	ENSG00000004777.18	ENSG00000004777	ARHGAP33	-0.0223353013249125	-0.884665244603459	-0.447125918688301	0.655034035870614	0.946485976835107	Exon	Caudate
e310740	ENSG00000164169.12	ENSG00000164169	PRMT9	0.0198100299620294	-1.41554688280867	0.447122441410822	0.655036544209491	0.946485976835107	Exon	Caudate
e447331	ENSG00000272391.5	ENSG00000272391	POM121C	-0.0208053975491334	-1.27939208240623	-0.447113030693523	0.655043332662916	0.946485976835107	Exon	Caudate
e476598	ENSG00000204947.8	ENSG00000204947	ZNF425	-0.025077629141719	-2.02866702410443	-0.44711008754721	0.655045455717549	0.946485976835107	Exon	Caudate
e1156395	ENSG00000184083.11	ENSG00000184083	FAM120C	-0.0119698579743113	-0.0610319409735786	-0.44710952528555	0.65504586130838	0.946485976835107	Exon	Caudate
e221990	ENSG00000145020.15	ENSG00000145020	AMT	0.0138193407263803	0.482851634962813	0.447107010052528	0.655047675688104	0.946485976835107	Exon	Caudate
e1011119	ENSG00000104964.14	ENSG00000104964	AES	0.0146465082431852	5.63791144533166	0.447103128794479	0.655050475462891	0.946485976835107	Exon	Caudate
e160973	ENSG00000153237.17	ENSG00000153237	CCDC148	0.0221287130660768	-1.38165384270121	0.447097994710948	0.655054178980274	0.946485976835107	Exon	Caudate
e160982	ENSG00000153237.17	ENSG00000153237	CCDC148	0.0221287130660768	-1.38165384270121	0.447097994710948	0.655054178980274	0.946485976835107	Exon	Caudate
e719562	ENSG00000175782.9	ENSG00000175782	SLC35E3	-0.0328781787133816	-2.89554101856514	-0.447097521459708	0.655054520364747	0.946485976835107	Exon	Caudate
e780135	ENSG00000197776.7	ENSG00000197776	KLHDC1	-0.0186748500698281	-0.0689898269930389	-0.447096120376683	0.655055531050297	0.946485976835107	Exon	Caudate
e507050	ENSG00000205133.11	ENSG00000205133	TRIQK	-0.0131999847158747	2.65415098300376	-0.447079928657072	0.655067211158638	0.946496751894034	Exon	Caudate
e43295	ENSG00000152760.9	ENSG00000152760	TCTEX1D1	-0.0525176852484487	-0.103929985512776	-0.447078531539264	0.65506821899178	0.946496751894034	Exon	Caudate
e198635	ENSG00000006607.13	ENSG00000006607	FARP2	0.0187146047575516	-1.00463991334937	0.447064558782476	0.655078298496733	0.946507536746263	Exon	Caudate
e598106	ENSG00000198728.10	ENSG00000198728	LDB1	0.0120716605204913	1.55276994173647	0.447059496679265	0.655081950153504	0.946509034099754	Exon	Caudate
e20946	ENSG00000120656.11	ENSG00000120656	TAF12	-0.015235801744659	0.0717531968471312	-0.44705530082892	0.655084976926459	0.946509628568274	Exon	Caudate
e340932	ENSG00000185261.14	ENSG00000185261	KIAA0825	-0.0184408802348739	-1.33768279299766	-0.447048052745236	0.655090205511395	0.946513404341331	Exon	Caudate
e815827	ENSG00000259288.6	ENSG00000259288		0.0266397282137692	0.343286810382191	0.447036571928995	0.655098487517686	0.946513447861609	Exon	Caudate
e889810	ENSG00000172775.16	ENSG00000172775	FAM192A	0.0079673570020569	3.43979975552984	0.447035692080586	0.655099122222578	0.946513447861609	Exon	Caudate
e667214	ENSG00000166682.10	ENSG00000166682	TMPRSS5	0.0385604687934216	-2.24082864620833	0.447034688090587	0.655099846481014	0.946513447861609	Exon	Caudate
e32408	ENSG00000178028.13	ENSG00000178028	DMAP1	0.0117811629697562	0.567833038793617	0.447032120989777	0.655101698338012	0.946513447861609	Exon	Caudate
e846466	ENSG00000176700.19	ENSG00000176700	SCAND2P	-0.0181124080281772	-1.21166725098843	-0.447029883555292	0.65510331238182	0.946513447861609	Exon	Caudate
e204066	ENSG00000197548.12	ENSG00000197548	ATG7	-0.0239359021847787	-2.32869059850378	-0.447016487372095	0.655112976174166	0.946519852879058	Exon	Caudate
e204071	ENSG00000197548.12	ENSG00000197548	ATG7	-0.0239359021847787	-2.32869059850378	-0.447016487372095	0.655112976174166	0.946519852879058	Exon	Caudate
e548472	ENSG00000148218.15	ENSG00000148218	ALAD	-0.0137193384712779	0.928270705453138	-0.447010230121797	0.655117490074343	0.946522595904518	Exon	Caudate
e925534	ENSG00000236088.9	ENSG00000236088	COX10-AS1	0.0300044498689601	-2.54502662925563	0.446987034622806	0.655134223120437	0.946529933285387	Exon	Caudate
e1050368	ENSG00000105221.16	ENSG00000105221	AKT2	0.037163051019047	-3.50757747940115	0.446979772256063	0.655139462169032	0.946529933285387	Exon	Caudate
e715433	ENSG00000166986.13	ENSG00000166986	MARS	0.0121933138870379	0.715078250762553	0.446978191735459	0.655140602353897	0.946529933285387	Exon	Caudate
e997767	ENSG00000167216.16	ENSG00000167216	KATNAL2	0.0235850252098936	-1.76085672414394	0.446975956729842	0.655142214684511	0.946529933285387	Exon	Caudate
e587608	ENSG00000214655.10	ENSG00000214655	ZSWIM8	0.0140606004388008	-0.254830555550604	0.446975647703361	0.655142437616005	0.946529933285387	Exon	Caudate
e960220	ENSG00000011258.15	ENSG00000011258	MBTD1	0.0161051901817821	-0.369256525590082	0.446975410331978	0.65514260885558	0.946529933285387	Exon	Caudate
e243921	ENSG00000138463.8	ENSG00000138463	DIRC2	0.0222283491851112	-1.83314952532916	0.446967770119174	0.655148120510302	0.946529933285387	Exon	Caudate
e197128	ENSG00000130294.14	ENSG00000130294	KIF1A	0.0102559845516293	2.84864376632523	0.446964064697806	0.655150793610592	0.946529933285387	Exon	Caudate
e991378	ENSG00000141449.14	ENSG00000141449	GREB1L	0.0286468452261512	-2.08529836907458	0.446962411450117	0.655151986269063	0.946529933285387	Exon	Caudate
e552089	ENSG00000136918.7	ENSG00000136918	WDR38	0.0970383950780235	-4.4160636700708	0.44695600784206	0.655156605861893	0.946529933285387	Exon	Caudate
e376261	ENSG00000137177.19	ENSG00000137177	KIF13A	-0.0169938517082879	0.132310510047579	-0.446948671640103	0.655161898248614	0.946529933285387	Exon	Caudate
e870006	ENSG00000103222.18	ENSG00000103222	ABCC1	-0.0181185284056731	-1.35567688782538	-0.446941135527522	0.655167334870344	0.946529933285387	Exon	Caudate
e840663	ENSG00000140365.15	ENSG00000140365	COMMD4	0.0302044330606319	-2.43774584218961	0.446940021358887	0.65516813864352	0.946529933285387	Exon	Caudate
e1074222	ENSG00000063241.7	ENSG00000063241	ISOC2	0.0129139385406217	1.03910237139247	0.446937510163188	0.655169950248441	0.946529933285387	Exon	Caudate
e523328	ENSG00000160972.9	ENSG00000160972	PPP1R16A	0.0354490088787205	-3.20260173876877	0.44693595806148	0.65517106995315	0.946529933285387	Exon	Caudate
e523337	ENSG00000160972.9	ENSG00000160972	PPP1R16A	0.0354490088787205	-3.20260173876877	0.44693595806148	0.65517106995315	0.946529933285387	Exon	Caudate
e200268	ENSG00000144455.13	ENSG00000144455	SUMF1	-0.0274690854697298	-1.71276504986516	-0.44693192388385	0.655173980260714	0.946529933285387	Exon	Caudate
e236474	ENSG00000170854.17	ENSG00000170854	MINA	-0.0155881050564669	-0.798443118115825	-0.446925006476095	0.655178970579766	0.946529933285387	Exon	Caudate
e716348	ENSG00000135506.15	ENSG00000135506	OS9	-0.0119060109216617	1.00696185601395	-0.446918174021141	0.655183899627801	0.946529933285387	Exon	Caudate
e247529	ENSG00000183624.13	ENSG00000183624	HMCES	0.0147223299958859	0.289533694598349	0.446914641522018	0.655186448038056	0.946529933285387	Exon	Caudate
e1077926	ENSG00000088833.17	ENSG00000088833	NSFL1C	-0.019338377453596	-0.784273194534681	-0.446912675107444	0.655187866647676	0.946529933285387	Exon	Caudate
e809289	ENSG00000254585.2	ENSG00000254585	MAGEL2	-0.0261840684139247	1.12178822943198	-0.44691210127302	0.655188280623196	0.946529933285387	Exon	Caudate
e120957	ENSG00000152133.14	ENSG00000152133	GPATCH11	0.0184260775103964	-1.29494160611763	0.446911622419889	0.655188626077412	0.946529933285387	Exon	Caudate
e380727	ENSG00000204580.12	ENSG00000204580	DDR1	-0.0238735713946863	3.60833463724708	-0.446911158385499	0.655188960841163	0.946529933285387	Exon	Caudate
e931817	ENSG00000154898.15	ENSG00000154898	CCDC144CP	0.0335905409894546	-2.13621742082372	0.446909563651381	0.65519011131499	0.946529933285387	Exon	Caudate
e331605	ENSG00000178722.12	ENSG00000178722	C5orf64	-0.0409829898613719	-2.84382880117913	-0.446898887714838	0.655197813175246	0.946529933285387	Exon	Caudate
e432406	ENSG00000105926.15	ENSG00000105926	MPP6	0.017932909068868	2.61831354674457	0.446885413434524	0.655207533876074	0.946529933285387	Exon	Caudate
e540135	ENSG00000165115.14	ENSG00000165115	KIF27	0.0237838374754492	-1.14612319421744	0.44688273462482	0.655209466446963	0.946529933285387	Exon	Caudate
e744465	ENSG00000196498.13	ENSG00000196498	NCOR2	0.0315046593746696	-2.87581261358365	0.446881335178572	0.655210476048932	0.946529933285387	Exon	Caudate
e1005658	ENSG00000122490.18	ENSG00000122490	PQLC1	0.0144830261831431	1.34316378501825	0.446880028151899	0.655211418977252	0.946529933285387	Exon	Caudate
e127063	ENSG00000085760.14	ENSG00000085760	MTIF2	0.0143097215200091	-0.0950377994761561	0.446879892607079	0.655211516763391	0.946529933285387	Exon	Caudate
e935817	ENSG00000167549.18	ENSG00000167549	CORO6	0.0275402654858395	-0.715724736151805	0.446878093751526	0.655212814512828	0.946529933285387	Exon	Caudate
e531161	ENSG00000198876.12	ENSG00000198876	DCAF12	0.0144573658914224	-0.111746281260807	0.446877447951358	0.655213280413085	0.946529933285387	Exon	Caudate
e69980	ENSG00000160714.9	ENSG00000160714	UBE2Q1	0.0111629214135954	0.658689325810286	0.446869839398902	0.655218769468781	0.946529933285387	Exon	Caudate
e900539	ENSG00000157368.10	ENSG00000157368	IL34	0.0244624229058754	0.373442850117096	0.446869171690355	0.655219251176204	0.946529933285387	Exon	Caudate
e388257	ENSG00000186577.12	ENSG00000186577	C6orf1	-0.033967307677499	-2.98581638199555	-0.44686289250632	0.655223781197988	0.946529933285387	Exon	Caudate
e882953	ENSG00000167397.14	ENSG00000167397	VKORC1	0.0223425958008283	-1.28213715678971	0.446856298129028	0.655228538624864	0.946529933285387	Exon	Caudate
e253272	ENSG00000069849.10	ENSG00000069849	ATP1B3	0.0150094194493037	0.568815638133891	0.446849703288717	0.655233296399829	0.946529933285387	Exon	Caudate
e988010	ENSG00000101680.13	ENSG00000101680	LAMA1	0.0419728010893381	-3.12337649071073	0.446843703169891	0.65523762513173	0.946529933285387	Exon	Caudate
e372157	ENSG00000204628.11	ENSG00000204628	RACK1	0.0121924558353998	2.69916538484957	0.44683904655646	0.655240984611731	0.946529933285387	Exon	Caudate
e265687	ENSG00000175166.16	ENSG00000175166	PSMD2	-0.0107248395194458	1.64638190107553	-0.446837379033467	0.655242187635808	0.946529933285387	Exon	Caudate
e691016	ENSG00000253284.2	ENSG00000253284		-0.0235753950423038	1.31905990474637	-0.446831462789739	0.655246455880245	0.946529933285387	Exon	Caudate
e553454	ENSG00000197958.12	ENSG00000197958	RPL12	-0.0140295173379471	3.37707216919434	-0.446828251350465	0.655248772761776	0.946529933285387	Exon	Caudate
e354529	ENSG00000245146.6	ENSG00000245146	LINC01024	0.0311325304726885	-2.87672468532557	0.446824846356596	0.655251229286225	0.946529933285387	Exon	Caudate
e264063	ENSG00000078070.12	ENSG00000078070	MCCC1	0.0104432328669036	0.696612375219826	0.446822069416592	0.655253232705532	0.946529933285387	Exon	Caudate
e960740	ENSG00000108960.7	ENSG00000108960	MMD	0.0199740428985149	5.16375018509183	0.446815170773667	0.655258209732165	0.946529933285387	Exon	Caudate
e902120	ENSG00000140829.11	ENSG00000140829	DHX38	-0.0139647907927067	-0.0131207410730983	-0.44681410694436	0.655258977233294	0.946529933285387	Exon	Caudate
e746701	ENSG00000112787.12	ENSG00000112787	FBRSL1	0.0244573339286944	-2.18003936035399	0.446812955924899	0.655259807638293	0.946529933285387	Exon	Caudate
e222489	ENSG00000173402.11	ENSG00000173402	DAG1	0.0194313241990056	-0.467539082483873	0.446812073445174	0.65526044430512	0.946529933285387	Exon	Caudate
e263502	ENSG00000242808.7	ENSG00000242808	SOX2-OT	0.026670136651456	4.39486203030757	0.44680674503758	0.655264288501169	0.946529933285387	Exon	Caudate
e952861	ENSG00000225190.9	ENSG00000225190	PLEKHM1	0.0209875985696368	-1.4635835832588	0.44680632480377	0.655264591680535	0.946529933285387	Exon	Caudate
e939562	ENSG00000006125.16	ENSG00000006125	AP2B1	0.0104630943054288	2.89369318028232	0.446806120451797	0.655264739111104	0.946529933285387	Exon	Caudate
e757997	ENSG00000136108.14	ENSG00000136108	CKAP2	-0.0165811204548541	-0.305252798211138	-0.446805955743038	0.655264857940924	0.946529933285387	Exon	Caudate
e769910	ENSG00000157227.12	ENSG00000157227	MMP14	-0.0499163676470555	-3.85232464988906	-0.446804691410946	0.65526577009887	0.946529933285387	Exon	Caudate
e800579	ENSG00000197249.13	ENSG00000197249	SERPINA1	0.0561396728600658	-2.1148044161982	0.446800590948494	0.655268728399084	0.946529933285387	Exon	Caudate
e1144224	ENSG00000047644.18	ENSG00000047644	WWC3	0.0183162391931911	-0.878628883797595	0.446799387173096	0.655269596870211	0.946529933285387	Exon	Caudate
e565796	ENSG00000181090.18	ENSG00000181090	EHMT1	-0.0136288593404145	-0.428255498328617	-0.446796546844412	0.655271646044575	0.946529933285387	Exon	Caudate
e961160	ENSG00000121057.12	ENSG00000121057	AKAP1	-0.0289042650851711	-2.61113497888404	-0.446790494159092	0.655276012804082	0.946532463094003	Exon	Caudate
e1126799	ENSG00000182944.17	ENSG00000182944	EWSR1	0.0107286945259965	0.680489943833051	0.446769985420825	0.655290809089626	0.946550058054007	Exon	Caudate
e303893	ENSG00000123739.10	ENSG00000123739	PLA2G12A	0.0107886075768299	1.60133131008188	0.446759296196182	0.655298521018196	0.946555997848812	Exon	Caudate
e491118	ENSG00000147419.16	ENSG00000147419	CCDC25	-0.0150057298575712	-0.12490849785832	-0.446756283386797	0.655300694669028	0.946555997848812	Exon	Caudate
e48129	ENSG00000097033.14	ENSG00000097033	SH3GLB1	-0.0106381882071369	2.13514297884585	-0.446753410218585	0.655302767575709	0.946555997848812	Exon	Caudate
e1151256	ENSG00000130988.12	ENSG00000130988	RGN	-0.0212368083166979	0.601275382832502	-0.446730814605554	0.655319069741392	0.946575767602865	Exon	Caudate
e701126	ENSG00000174233.11	ENSG00000174233	ADCY6	0.0251890973080964	-2.10921770350932	0.44672589444655	0.655322619534051	0.946577117104741	Exon	Caudate
e196907	ENSG00000142327.11	ENSG00000142327	RNPEPL1	0.0125800337634302	1.20385187507684	0.446716091109399	0.655329692461757	0.946583555548377	Exon	Caudate
e658444	ENSG00000137500.9	ENSG00000137500	CCDC90B	0.0135954625305809	1.02312079494275	0.446709604751617	0.65533437226683	0.946586537235521	Exon	Caudate
e1031274	ENSG00000127527.13	ENSG00000127527	EPS15L1	-0.0185220826491601	-1.28301848952161	-0.446702949728008	0.655339173775766	0.946588502012709	Exon	Caudate
e1121769	ENSG00000185651.14	ENSG00000185651	UBE2L3	0.0156900234104732	0.546609992307702	0.446700468955965	0.655340963622683	0.946588502012709	Exon	Caudate
e611426	ENSG00000078902.15	ENSG00000078902	TOLLIP	0.0123659300101879	4.44672219858962	0.446690376288097	0.655348245380534	0.94659036668831	Exon	Caudate
e189308	ENSG00000116106.11	ENSG00000116106	EPHA4	0.0233861431010972	1.96592743530582	0.446688538871701	0.65534957106143	0.94659036668831	Exon	Caudate
e727191	ENSG00000059758.7	ENSG00000059758	CDK17	0.0198556672997947	-0.700634985857176	0.44668371603718	0.655353050702266	0.94659036668831	Exon	Caudate
e1930	ENSG00000127054.19	ENSG00000127054	CPSF3L	-0.017656553293297	-1.24494487978706	-0.446681227029377	0.655354846506648	0.94659036668831	Exon	Caudate
e805490	ENSG00000126215.13	ENSG00000126215	XRCC3	-0.0178567414259126	-0.66449443126595	-0.446678994412903	0.655356457327907	0.94659036668831	Exon	Caudate
e1149975	ENSG00000180182.10	ENSG00000180182	MED14	-0.0169878415924439	-0.759466111444233	-0.446676541785139	0.655358226888031	0.94659036668831	Exon	Caudate
e775321	ENSG00000139910.19	ENSG00000139910	NOVA1	0.0158377096263072	-0.496996487644632	0.446673303208416	0.655360563509842	0.94659036668831	Exon	Caudate
e438548	ENSG00000058404.19	ENSG00000058404	CAMK2B	0.0260624625856658	2.90872362696881	0.44666710545507	0.65536503517671	0.946593047599596	Exon	Caudate
e219025	ENSG00000164050.12	ENSG00000164050	PLXNB1	-0.0195928911092253	0.383247233822769	-0.446653237129573	0.655375041191254	0.946593686083612	Exon	Caudate
e1060449	ENSG00000105373.18	ENSG00000105373	GLTSCR2	-0.0136737730187176	1.38355666470889	-0.446650185752972	0.655377242771702	0.946593686083612	Exon	Caudate
e920763	ENSG00000129255.15	ENSG00000129255	MPDU1	0.0164721087081944	-0.578839046571867	0.446644398156927	0.655381418553706	0.946593686083612	Exon	Caudate
e193666	ENSG00000130561.16	ENSG00000130561	SAG	0.0513496952778833	-3.98344681835948	0.446643854624152	0.655381810716113	0.946593686083612	Exon	Caudate
e20561	ENSG00000126698.10	ENSG00000126698	DNAJC8	0.0129853839793548	0.743486685116052	0.446642822583929	0.655382555340061	0.946593686083612	Exon	Caudate
e1178513	ENSG00000169093.15_PAR_Y	ENSG00000169093	ASMTL	0.0961391163231491	-2.45534938641893	0.446641442646071	0.655383550975025	0.946593686083612	Exon	Caudate
e649740	ENSG00000110066.14	ENSG00000110066	KMT5B	-0.02382915004989	-2.32698362940518	-0.446638035295731	0.655386009405126	0.946593686083612	Exon	Caudate
e191979	ENSG00000115053.15	ENSG00000115053	NCL	-0.0138458769097925	2.76504928234902	-0.446635258771638	0.655388012691895	0.946593686083612	Exon	Caudate
e737966	ENSG00000135119.14	ENSG00000135119	RNFT2	0.0170982711923303	-0.187854125005171	0.446633866304744	0.655389017370051	0.946593686083612	Exon	Caudate
e308083	ENSG00000077684.15	ENSG00000077684	JADE1	-0.0150223999344664	-0.408155006139923	-0.446623059649928	0.655396814495945	0.946601169893739	Exon	Caudate
e596997	ENSG00000255339.6	ENSG00000255339		-0.0122304365237726	3.50525225131096	-0.446615225001425	0.65540246730864	0.946605556587147	Exon	Caudate
e942267	ENSG00000273559.4	ENSG00000273559	CWC25	0.0208347983946647	-1.65030975039909	0.446596769556082	0.655415783258861	0.946621011161786	Exon	Caudate
e968678	ENSG00000171634.16	ENSG00000171634	BPTF	0.0099445841451921	1.65100722567332	0.446582083414136	0.655426379664511	0.946629136874264	Exon	Caudate
e730478	ENSG00000204954.9	ENSG00000204954	C12orf73	-0.0319611750449674	-3.25757765547575	-0.446579123001545	0.655428515682036	0.946629136874264	Exon	Caudate
e89732	ENSG00000116852.14	ENSG00000116852	KIF21B	-0.03227684595022	-2.8273936107721	-0.446576933421877	0.655430095524638	0.946629136874264	Exon	Caudate
e264656	ENSG00000175193.12	ENSG00000175193	PARL	-0.0145228862766287	1.2787097427848	-0.44657420777982	0.655432062153321	0.946629136874264	Exon	Caudate
e201102	ENSG00000231401.1	ENSG00000231401		-0.0399323682514423	-2.86721985700802	-0.446570846191167	0.65543448763896	0.946629136874264	Exon	Caudate
e629341	ENSG00000149091.15	ENSG00000149091	DGKZ	0.0224158050743032	-0.259309906429167	0.44654935045633	0.655449997533686	0.946638548177422	Exon	Caudate
e694128	ENSG00000061794.12	ENSG00000061794	MRPS35	0.0128238304967273	0.505487705268452	0.446548246766821	0.655450793886767	0.946638548177422	Exon	Caudate
e7496	ENSG00000142599.17	ENSG00000142599	RERE	0.0152354865903129	0.550785825277532	0.446542147700329	0.655455194597451	0.946638548177422	Exon	Caudate
e580432	ENSG00000099290.15	ENSG00000099290	FAM21A	-0.0140485902632117	-0.274695880625043	-0.446538716890072	0.655457670064077	0.946638548177422	Exon	Caudate
e278564	ENSG00000247708.7	ENSG00000247708	STX18-AS1	-0.0191323226941877	0.289511176892352	-0.446533707156027	0.655461284794103	0.946638548177422	Exon	Caudate
e710626	ENSG00000182796.13	ENSG00000182796	TMEM198B	0.0207643678550416	-0.233611809192082	0.446533158961317	0.65546168033972	0.946638548177422	Exon	Caudate
e645303	ENSG00000172732.11	ENSG00000172732	MUS81	0.0229082891406442	-2.21260262712033	0.446531879985824	0.655462603174887	0.946638548177422	Exon	Caudate
e926046	ENSG00000187607.15	ENSG00000187607	ZNF286A	-0.0217230801936185	-1.74478294479069	-0.446515210734273	0.655474630796525	0.946638548177422	Exon	Caudate
e279722	ENSG00000125089.16	ENSG00000125089	SH3TC1	-0.04344115211784	-3.14570619449198	-0.446514958708805	0.655474812645029	0.946638548177422	Exon	Caudate
e279725	ENSG00000125089.16	ENSG00000125089	SH3TC1	-0.04344115211784	-3.14570619449198	-0.446514958708805	0.655474812645029	0.946638548177422	Exon	Caudate
e556164	ENSG00000197694.14	ENSG00000197694	SPTAN1	0.0115950807563678	3.90590151238584	0.446512958257043	0.65547625606797	0.946638548177422	Exon	Caudate
e414327	ENSG00000118513.18	ENSG00000118513	MYB	0.0366532399379249	-2.63340647740392	0.446512157101767	0.65547683414071	0.946638548177422	Exon	Caudate
e936617	ENSG00000264538.6	ENSG00000264538	SUZ12P1	0.0119531899371248	0.970970198125996	0.446506393529055	0.655480992846592	0.946638548177422	Exon	Caudate
e754930	ENSG00000170919.15	ENSG00000170919	TPT1-AS1	0.0180358037437878	-0.813642793545384	0.44650481992093	0.655482128285397	0.946638548177422	Exon	Caudate
e376364	ENSG00000124795.14	ENSG00000124795	DEK	-0.0181263343350286	0.196233332323566	-0.446498834733148	0.655486446912025	0.946638548177422	Exon	Caudate
e962897	ENSG00000167447.12	ENSG00000167447	SMG8	0.0212660164682176	-1.99740051978383	0.44649308135203	0.655490598288898	0.946638548177422	Exon	Caudate
e808610	ENSG00000276550.4	ENSG00000276550	HERC2P2	-0.0796233787605169	-1.00005664821584	-0.446488069140885	0.655494214880103	0.946638548177422	Exon	Caudate
e1049404	ENSG00000105197.10	ENSG00000105197	TIMM50	-0.0123730846036904	0.502713831219675	-0.446486556205849	0.655495306549103	0.946638548177422	Exon	Caudate
e438257	ENSG00000106624.9	ENSG00000106624	AEBP1	0.0432972736523973	0.653412401728143	0.446484236207187	0.65549698056202	0.946638548177422	Exon	Caudate
e874818	ENSG00000237296.9	ENSG00000237296	SMG1P1	0.0209905980875219	0.651291408440615	0.44647910707735	0.655500681531355	0.946638548177422	Exon	Caudate
e60505	ENSG00000265531.3	ENSG00000265531	FCGR1CP	0.0686394528841116	-4.01663154242627	0.44647105254079	0.655506493371117	0.946638548177422	Exon	Caudate
e464460	ENSG00000184903.9	ENSG00000184903	IMMP2L	0.0184933764570244	-1.23702111951635	0.446467607076499	0.655508979490303	0.946638548177422	Exon	Caudate
e788940	ENSG00000072121.15	ENSG00000072121	ZFYVE26	-0.0152160906278507	-0.308549608320898	-0.446458137117462	0.655515812681098	0.946638548177422	Exon	Caudate
e282930	ENSG00000109819.8	ENSG00000109819	PPARGC1A	-0.0193151914790283	-0.534818338002382	-0.446456415777773	0.655517054742643	0.946638548177422	Exon	Caudate
e554526	ENSG00000160408.14	ENSG00000160408	ST6GALNAC6	-0.0174207762434958	3.57537338245912	-0.446455841240473	0.655517469309889	0.946638548177422	Exon	Caudate
e1016766	ENSG00000130544.11	ENSG00000130544	ZNF557	-0.0241420774612595	-2.14216154757322	-0.446455832724347	0.655517475454847	0.946638548177422	Exon	Caudate
e482650	ENSG00000183117.18	ENSG00000183117	CSMD1	0.0251473730158862	-0.689141993475681	0.446455457455249	0.655517746236761	0.946638548177422	Exon	Caudate
e995467	ENSG00000134759.13	ENSG00000134759	ELP2	-0.0124275655527376	0.0226676333573136	-0.446451957338893	0.655520271808501	0.946638548177422	Exon	Caudate
e52177	ENSG00000117543.20	ENSG00000117543	DPH5	0.0128518182022896	0.0024602778922646	0.446449826001936	0.655521809714851	0.946638548177422	Exon	Caudate
e1008690	ENSG00000071626.16	ENSG00000071626	DAZAP1	-0.0217448993228304	-0.68447800491234	-0.446446848143066	0.655523958447497	0.946638548177422	Exon	Caudate
e359568	ENSG00000182578.13	ENSG00000182578	CSF1R	0.0331710480910657	0.450456770538176	0.446445389522696	0.655525010944762	0.946638548177422	Exon	Caudate
e1068989	ENSG00000197608.11	ENSG00000197608	ZNF841	0.0145196760291429	-0.0459823442236203	0.446440365007864	0.655528636491132	0.946638548177422	Exon	Caudate
e181964	ENSG00000138413.13	ENSG00000138413	IDH1	0.0164890036897109	-0.182194710999697	0.44643886728311	0.655529717208107	0.946638548177422	Exon	Caudate
e863393	ENSG00000005339.14	ENSG00000005339	CREBBP	-0.0128184198626172	0.735773805706143	-0.446436248912882	0.655531606553762	0.946638548177422	Exon	Caudate
e234170	ENSG00000114541.14	ENSG00000114541	FRMD4B	0.0240874925969936	0.30044382631021	0.446429989805446	0.655536122966604	0.946638548177422	Exon	Caudate
e284340	ENSG00000065882.15	ENSG00000065882	TBC1D1	-0.0151094829134539	-0.187673943496362	-0.446421686427364	0.655542114492701	0.946638548177422	Exon	Caudate
e1000307	ENSG00000196628.14	ENSG00000196628	TCF4	-0.0148619043577889	0.20357158627255	-0.446421209009898	0.655542458986809	0.946638548177422	Exon	Caudate
e654	ENSG00000187961.13	ENSG00000187961	KLHL17	-0.033313875573741	-3.25536927169771	-0.446419917098087	0.655543391202772	0.946638548177422	Exon	Caudate
e905576	ENSG00000140943.16	ENSG00000140943	MBTPS1	-0.0126259250651295	1.13799948710763	-0.446419510412237	0.655543684658704	0.946638548177422	Exon	Caudate
e997987	ENSG00000175387.15	ENSG00000175387	SMAD2	-0.0114481198019907	2.3018541832071	-0.446416812059143	0.655545631734743	0.946638548177422	Exon	Caudate
e458558	ENSG00000172354.9	ENSG00000172354	GNB2	-0.011782121370298	3.00037134611129	-0.446408408146615	0.655551695840061	0.946640629411429	Exon	Caudate
e1045178	ENSG00000198453.12	ENSG00000198453	ZNF568	-0.0296162335230533	-2.60675417109479	-0.446404884738868	0.655554238271648	0.946640629411429	Exon	Caudate
e953847	ENSG00000004897.11	ENSG00000004897	CDC27	-0.0122772428127657	0.442267324568426	-0.446402123054575	0.655556231059242	0.946640629411429	Exon	Caudate
e749692	ENSG00000139496.15	ENSG00000139496	NUP58	0.0317451559065022	-2.87311411422673	0.446397484281153	0.655559578330127	0.946640629411429	Exon	Caudate
e606873	ENSG00000108010.11	ENSG00000108010	GLRX3	0.0132719486370725	0.308581380060046	0.446396689972059	0.655560151492619	0.946640629411429	Exon	Caudate
e515181	ENSG00000180938.5	ENSG00000180938	ZNF572	-0.0195120866688536	0.335883243337457	-0.446386966430024	0.655567167883012	0.94664354353159	Exon	Caudate
e829502	ENSG00000157483.8	ENSG00000157483	MYO1E	0.0302753223173742	-0.370339864261107	0.446384911068383	0.655568651011034	0.94664354353159	Exon	Caudate
e933532	ENSG00000109103.11	ENSG00000109103	UNC119	-0.0142772613004629	1.69094439740269	-0.446379393562382	0.655572632393899	0.94664354353159	Exon	Caudate
e933535	ENSG00000109103.11	ENSG00000109103	UNC119	-0.0142772613004629	1.69094439740269	-0.446379393562382	0.655572632393899	0.94664354353159	Exon	Caudate
e677229	ENSG00000237612.1	ENSG00000237612		0.0706906754189551	-3.60893962880235	0.446366897123802	0.655581649748276	0.946646549055377	Exon	Caudate
e113224	ENSG00000118965.14	ENSG00000118965	WDR35	0.0232643664252614	-1.74495640672334	0.446365898261932	0.655582370523126	0.946646549055377	Exon	Caudate
e697308	ENSG00000018236.14	ENSG00000018236	CNTN1	0.0145683846483734	1.86585927780244	0.446365634376297	0.65558256094203	0.946646549055377	Exon	Caudate
e449018	ENSG00000187391.19	ENSG00000187391	MAGI2	0.0126323007223824	3.74203622932836	0.446359400173714	0.655587059526233	0.946649267861617	Exon	Caudate
e1135822	ENSG00000239900.12	ENSG00000239900	ADSL	-0.0113028521951869	0.660112313401035	-0.446355359911628	0.655589974975438	0.946649700652887	Exon	Caudate
e480692	ENSG00000105993.14	ENSG00000105993	DNAJB6	0.0509835147340705	-3.11689857556915	0.446348304112711	0.655595066445731	0.946653275528857	Exon	Caudate
e424095	ENSG00000130023.15	ENSG00000130023	ERMARD	0.0228964324040896	-1.53839810755011	0.446339865144345	0.655601156033335	0.946655514137308	Exon	Caudate
e489008	ENSG00000158941.16	ENSG00000158941	CCAR2	0.0104839946552989	0.880579399831863	0.446338905861976	0.655601848256134	0.946655514137308	Exon	Caudate
e449127	ENSG00000187391.19	ENSG00000187391	MAGI2	-0.0107017475614121	1.36402936290792	-0.44632869411815	0.655609217118295	0.946660653534666	Exon	Caudate
e610997	ENSG00000177830.17	ENSG00000177830	CHID1	-0.012128791888948	0.129297675076347	-0.44632558948644	0.655611457447825	0.946660653534666	Exon	Caudate
e960822	ENSG00000141179.13	ENSG00000141179	PCTP	-0.0182980284207109	-1.01611138050307	-0.446320394996619	0.655615205844296	0.946660653534666	Exon	Caudate
e613039	ENSG00000129757.12	ENSG00000129757	CDKN1C	0.0444491062967868	-0.368164533220179	0.44631399949387	0.655619820915821	0.946660653534666	Exon	Caudate
e1164082	ENSG00000123562.16	ENSG00000123562	MORF4L2	0.0211304823728379	0.630624780506851	0.446313526313157	0.655620162369226	0.946660653534666	Exon	Caudate
e146277	ENSG00000115641.18	ENSG00000115641	FHL2	-0.0216704943648982	-0.805206249017023	-0.446304084985203	0.655626975370336	0.946660653534666	Exon	Caudate
e348121	ENSG00000245937.7	ENSG00000245937	LINC01184	-0.0160528131646621	-0.951154064492981	-0.446300505446661	0.655629558425516	0.946660653534666	Exon	Caudate
e9125	ENSG00000198793.12	ENSG00000198793	MTOR	0.014031024155171	0.314300024317805	0.446299624224898	0.655630194330587	0.946660653534666	Exon	Caudate
e92772	ENSG00000198625.12	ENSG00000198625	MDM4	0.0158541483214898	0.615931717672527	0.446294591273731	0.655633826201171	0.946660653534666	Exon	Caudate
e199814	ENSG00000144619.14	ENSG00000144619	CNTN4	0.0223977746764089	-0.862346035224515	0.446292427609007	0.655635387544139	0.946660653534666	Exon	Caudate
e640637	ENSG00000149743.13	ENSG00000149743	TRPT1	0.0227640948924183	-1.98056807146261	0.446286954154214	0.655639337303383	0.946660653534666	Exon	Caudate
e1096952	ENSG00000101096.19	ENSG00000101096	NFATC2	-0.0224354208753835	-1.30148159197675	-0.446286817118725	0.655639436191177	0.946660653534666	Exon	Caudate
e732460	ENSG00000110880.10	ENSG00000110880	CORO1C	0.0174580414201893	1.26931309267931	0.446279174267502	0.655644951448688	0.946660653534666	Exon	Caudate
e176734	ENSG00000144381.16	ENSG00000144381	HSPD1	-0.0234497642582879	2.84441523327255	-0.446275428347793	0.655647654597528	0.946660653534666	Exon	Caudate
e762375	ENSG00000280734.2	ENSG00000280734	LINC01232	0.0255548361249791	-1.57726193147279	0.446271497372033	0.655650491292287	0.946660653534666	Exon	Caudate
e855621	ENSG00000161999.11	ENSG00000161999	JMJD8	-0.0135325673376612	0.0393726373023531	-0.44625988558798	0.655658870688003	0.946660653534666	Exon	Caudate
e1075846	ENSG00000121406.8	ENSG00000121406	ZNF549	0.0284823341366807	-2.52577801164446	0.446252469012043	0.655664222724241	0.946660653534666	Exon	Caudate
e212727	ENSG00000172939.8	ENSG00000172939	OXSR1	0.0178414553667073	-1.53504973837249	0.446251196331085	0.655665141132937	0.946660653534666	Exon	Caudate
e1091596	ENSG00000198900.5	ENSG00000198900	TOP1	0.0244523093981407	-1.62385882521248	0.446248424470867	0.655667141400809	0.946660653534666	Exon	Caudate
e798782	ENSG00000140092.14	ENSG00000140092	FBLN5	-0.0230465663595775	-1.65311713558377	-0.446248142297231	0.655667345026966	0.946660653534666	Exon	Caudate
e403137	ENSG00000135317.12	ENSG00000135317	SNX14	0.0136866594691277	0.139945620859697	0.446247002995301	0.655668167186509	0.946660653534666	Exon	Caudate
e20697	ENSG00000180198.15	ENSG00000180198	RCC1	-0.025000644069286	-1.66817495518967	-0.446244770849791	0.655669777980861	0.946660653534666	Exon	Caudate
e282605	ENSG00000185774.14	ENSG00000185774	KCNIP4	0.0293663965189501	0.0505477069499213	0.446241218460368	0.65567234151276	0.946660653534666	Exon	Caudate
e1150416	ENSG00000147044.20	ENSG00000147044	CASK	-0.0158801563842832	-0.327090722430017	-0.446238581159728	0.655674244686335	0.946660653534666	Exon	Caudate
e819754	ENSG00000159433.11	ENSG00000159433	STARD9	0.0309160496185066	-2.43981844643659	0.446237222762643	0.655675224956732	0.946660653534666	Exon	Caudate
e1065310	ENSG00000104960.15	ENSG00000104960	PTOV1	0.0131329030103965	1.73401996967723	0.446237215611602	0.655675230117194	0.946660653534666	Exon	Caudate
e1077342	ENSG00000125841.12	ENSG00000125841	NRSN2	0.0203539543292358	0.642799863053692	0.446236103094014	0.655676032952149	0.946660653534666	Exon	Caudate
e502807	ENSG00000104313.17	ENSG00000104313	EYA1	-0.0249752702331548	1.22805169688533	-0.446226903368114	0.65568267183916	0.946662021485262	Exon	Caudate
e600701	ENSG00000214413.7	ENSG00000214413	BBIP1	-0.0166312596142285	-0.144463649304557	-0.446222232173714	0.655686042768723	0.946662021485262	Exon	Caudate
e1021394	ENSG00000105397.13	ENSG00000105397	TYK2	0.0115047821387678	0.821807997072522	0.446217522432823	0.655689441522175	0.946662021485262	Exon	Caudate
e263472	ENSG00000242808.7	ENSG00000242808	SOX2-OT	0.0266910404715804	4.38297358990183	0.446209321874136	0.65569535941835	0.946662021485262	Exon	Caudate
e462447	ENSG00000005483.20	ENSG00000005483	KMT2E	0.0309701273278272	-3.10592030549561	0.446207266761041	0.655696842484843	0.946662021485262	Exon	Caudate
e710744	ENSG00000065357.19	ENSG00000065357	DGKA	-0.0286824389190236	-2.93473070290601	-0.446203048386224	0.655699886667245	0.946662021485262	Exon	Caudate
e554306	ENSG00000136877.14	ENSG00000136877	FPGS	0.0283380875920355	-2.60659026974644	0.446202499512143	0.655700282761635	0.946662021485262	Exon	Caudate
e7064	ENSG00000171735.18	ENSG00000171735	CAMTA1	0.0204876060590585	-0.0934455631276241	0.446194495600435	0.655706058786949	0.946662021485262	Exon	Caudate
e24314	ENSG00000004455.16	ENSG00000004455	AK2	-0.0161931607989656	-0.260372258645871	-0.446190784933918	0.65570873659758	0.946662021485262	Exon	Caudate
e1064625	ENSG00000126457.21	ENSG00000126457	PRMT1	0.0195485940042853	-1.08000735244658	0.446190611312578	0.65570886189191	0.946662021485262	Exon	Caudate
e1136866	ENSG00000100418.7	ENSG00000100418	DESI1	0.009350204735123	1.5099019344155	0.446180545055438	0.655716126251392	0.946662021485262	Exon	Caudate
e337718	ENSG00000085365.17	ENSG00000085365	SCAMP1	0.0150466552309558	2.241644040073	0.446173182355322	0.655721439597561	0.946662021485262	Exon	Caudate
e958278	ENSG00000006282.20	ENSG00000006282	SPATA20	-0.0265550545721365	-1.17890988551861	-0.446170981536884	0.655723027837613	0.946662021485262	Exon	Caudate
e902125	ENSG00000140829.11	ENSG00000140829	DHX38	-0.01297513694407	-0.0016130828055916	-0.446170411345261	0.655723439321685	0.946662021485262	Exon	Caudate
e809826	ENSG00000199704.1	ENSG00000199704	SNORD115-29	0.0541108818480969	-0.643707650738667	0.446168355593643	0.655724922874776	0.946662021485262	Exon	Caudate
e129818	ENSG00000169764.14	ENSG00000169764	UGP2	-0.0142048139211181	2.65096979427236	-0.446161550658326	0.655729833732065	0.946662021485262	Exon	Caudate
e443543	ENSG00000237310.1	ENSG00000237310		-0.026801037446229	-1.45324666640419	-0.446153284602184	0.655735799043553	0.946662021485262	Exon	Caudate
e614530	ENSG00000167325.14	ENSG00000167325	RRM1	0.0145943916498518	-0.419234871074118	0.446152396234414	0.65573644014751	0.946662021485262	Exon	Caudate
e364260	ENSG00000145934.16	ENSG00000145934	TENM2	0.0271161485773327	1.84849249687359	0.44614915977961	0.655738775785933	0.946662021485262	Exon	Caudate
e76243	ENSG00000163565.18	ENSG00000163565	IFI16	-0.0287691245280327	-0.858059380675717	-0.446147657939611	0.655739859613496	0.946662021485262	Exon	Caudate
e324378	ENSG00000056097.15	ENSG00000056097	ZFR	-0.0083505609003108	1.71916463449179	-0.446147296128479	0.655740120720565	0.946662021485262	Exon	Caudate
e611420	ENSG00000078902.15	ENSG00000078902	TOLLIP	0.0123508824407196	4.44680582660487	0.446138202024099	0.655746683647329	0.946662021485262	Exon	Caudate
e772486	ENSG00000100897.17	ENSG00000100897	DCAF11	-0.0110816569290878	0.891085446127563	-0.446133739119598	0.655749904393752	0.946662021485262	Exon	Caudate
e906137	ENSG00000140950.15	ENSG00000140950	TLDC1	0.0173692601918071	-1.1747146536228	0.446132523252362	0.655750781850355	0.946662021485262	Exon	Caudate
e72856	ENSG00000132676.15	ENSG00000132676	DAP3	-0.0093082448450218	1.10797654756281	-0.446132131139982	0.655751064826745	0.946662021485262	Exon	Caudate
e534581	ENSG00000273036.2	ENSG00000273036	FAM95C	-0.0250012918494417	-0.666129818732475	-0.446127506818721	0.655754402072056	0.946662021485262	Exon	Caudate
e790303	ENSG00000100731.15	ENSG00000100731	PCNX1	-0.0101379408108729	1.59823288652127	-0.446127334842005	0.655754526183049	0.946662021485262	Exon	Caudate
e520080	ENSG00000104518.10	ENSG00000104518	GSDMD	0.0421623339222657	-3.61286861440024	0.446123648540663	0.655757186490362	0.946662021485262	Exon	Caudate
e205427	ENSG00000170860.3	ENSG00000170860	LSM3	0.0170862847713216	0.074701265877437	0.446123629444104	0.655757200271861	0.946662021485262	Exon	Caudate
e508966	ENSG00000104356.10	ENSG00000104356	POP1	-0.0252981473138139	-2.65100860327195	-0.446122900463025	0.655757726358972	0.946662021485262	Exon	Caudate
e603446	ENSG00000198825.12	ENSG00000198825	INPP5F	-0.018941957435498	-1.25951096037979	-0.446118957028768	0.655760572238193	0.946662021485262	Exon	Caudate
e962882	ENSG00000167447.12	ENSG00000167447	SMG8	-0.0151608689361881	-0.452046648501885	-0.446117984365427	0.655761274186103	0.946662021485262	Exon	Caudate
e1140466	ENSG00000273192.1	ENSG00000273192		-0.0425701774395604	-3.70794442660786	-0.446111175955656	0.65576618766142	0.946662021485262	Exon	Caudate
e49590	ENSG00000067208.14	ENSG00000067208	EVI5	-0.0164123820507768	0.572802772739908	-0.446107703659249	0.655768693544947	0.946662021485262	Exon	Caudate
e493011	ENSG00000198042.10	ENSG00000198042	MAK16	0.0102524141543319	2.35901116366492	0.446097555974777	0.6557760169384	0.946662021485262	Exon	Caudate
e334431	ENSG00000269983.1	ENSG00000269983		0.102366032684936	-5.08359932217243	0.446095715602946	0.655777345103773	0.946662021485262	Exon	Caudate
e847624	ENSG00000140538.16	ENSG00000140538	NTRK3	0.0335996600227774	-2.04132131864827	0.446092919500634	0.655779363005838	0.946662021485262	Exon	Caudate
e270664	ENSG00000145014.17	ENSG00000145014	TMEM44	-0.0291618110913476	-1.97354305310621	-0.446092790852061	0.655779455849505	0.946662021485262	Exon	Caudate
e1090980	ENSG00000149633.11	ENSG00000149633	KIAA1755	0.0258214272100707	-0.647477229425772	0.446091651972035	0.655780277761671	0.946662021485262	Exon	Caudate
e783380	ENSG00000126777.17	ENSG00000126777	KTN1	0.012660800320879	2.23657568607422	0.446086953115513	0.655783668858448	0.946662021485262	Exon	Caudate
e596842	ENSG00000075826.16	ENSG00000075826	SEC31B	-0.0208535015225888	-1.22464351435499	-0.446083388127939	0.655786241663159	0.946662021485262	Exon	Caudate
e332857	ENSG00000112851.14	ENSG00000112851	ERBIN	0.018785528372756	1.70686014718022	0.446082555775751	0.655786842361391	0.946662021485262	Exon	Caudate
e362109	ENSG00000082516.8	ENSG00000082516	GEMIN5	-0.0142650094277264	-0.58653782661777	-0.446074024988788	0.655792998937238	0.946667132813918	Exon	Caudate
e1006720	ENSG00000011304.18	ENSG00000011304	PTBP1	-0.0234054512957644	-1.91907780375669	-0.446070268704264	0.655795709814227	0.946667270098032	Exon	Caudate
e522496	ENSG00000179832.17	ENSG00000179832	MROH1	-0.0265425790780516	-2.32375665189772	-0.446035921851003	0.655820497842523	0.946682417444507	Exon	Caudate
e1044465	ENSG00000126247.10	ENSG00000126247	CAPNS1	0.0138251759243717	1.29914270062409	0.44603376683565	0.655822053123786	0.946682417444507	Exon	Caudate
e509990	ENSG00000070756.14	ENSG00000070756	PABPC1	-0.0118294073767758	2.84756558853999	-0.446027928952457	0.655826266349715	0.946682417444507	Exon	Caudate
e20957	ENSG00000229388.1	ENSG00000229388		-0.0403980801600576	-3.52845013394625	-0.446026617788201	0.655827212624227	0.946682417444507	Exon	Caudate
e326115	ENSG00000079215.13	ENSG00000079215	SLC1A3	-0.0194800232195169	4.71723083431035	-0.44601990879667	0.655832054549281	0.946682417444507	Exon	Caudate
e737031	ENSG00000123064.12	ENSG00000123064	DDX54	0.0190371723953304	-1.48605274044812	0.446011014722708	0.655838473485646	0.946682417444507	Exon	Caudate
e396140	ENSG00000096093.15	ENSG00000096093	EFHC1	-0.0169615818743227	-0.548228227228588	-0.446009340537478	0.65583968176364	0.946682417444507	Exon	Caudate
e380739	ENSG00000204580.12	ENSG00000204580	DDR1	-0.026376406268969	1.02145096869847	-0.446001977943936	0.655844995439541	0.946682417444507	Exon	Caudate
e971170	ENSG00000141540.10	ENSG00000141540	TTYH2	0.0313509015086779	0.322036774862847	0.446001345803351	0.655845451664128	0.946682417444507	Exon	Caudate
e169665	ENSG00000180228.12	ENSG00000180228	PRKRA	-0.0122170945652482	0.571932827063247	-0.445995243109889	0.655849856068872	0.946682417444507	Exon	Caudate
e1122603	ENSG00000100228.12	ENSG00000100228	RAB36	-0.0207497009188605	-1.50275462326419	-0.445992080519272	0.655852138562338	0.946682417444507	Exon	Caudate
e646730	ENSG00000254986.7	ENSG00000254986	DPP3	0.0221796290126336	-2.09327245734068	0.445991931575547	0.655852246057544	0.946682417444507	Exon	Caudate
e202386	ENSG00000241553.12	ENSG00000241553	ARPC4	-0.0139541593969204	0.217791671019608	-0.445986587858124	0.655856102713551	0.946682417444507	Exon	Caudate
e541929	ENSG00000090054.13	ENSG00000090054	SPTLC1	-0.0103766132885128	1.34786673588823	-0.445976363551432	0.6558634818034	0.946682417444507	Exon	Caudate
e593275	ENSG00000173145.11	ENSG00000173145	NOC3L	0.0162047386226798	-0.667286175899582	0.445975442975212	0.655864146203615	0.946682417444507	Exon	Caudate
e991450	ENSG00000167088.10	ENSG00000167088	SNRPD1	-0.0152322658377223	-0.0446960419756607	-0.445973423624005	0.655865603614991	0.946682417444507	Exon	Caudate
e1140823	ENSG00000170638.9	ENSG00000170638	TRABD	0.0196660591035432	-0.869782364773279	0.445971509560749	0.655866985038889	0.946682417444507	Exon	Caudate
e1014697	ENSG00000141994.15	ENSG00000141994	DUS3L	-0.0199691619317957	-1.10156018219025	-0.445962304437277	0.655873628606758	0.946682417444507	Exon	Caudate
e494979	ENSG00000197140.14	ENSG00000197140	ADAM32	-0.0252369507303696	-1.8041518478293	-0.44596141013094	0.655874274051468	0.946682417444507	Exon	Caudate
e695001	ENSG00000235884.3	ENSG00000235884	LINC00941	-0.0288011679053187	-1.37822457174559	-0.445961329925816	0.655874331937656	0.946682417444507	Exon	Caudate
e274854	ENSG00000127419.16	ENSG00000127419	TMEM175	0.0129960017344464	-0.348583802007998	0.445961039277066	0.655874541706665	0.946682417444507	Exon	Caudate
e159631	ENSG00000182389.19	ENSG00000182389	CACNB4	0.0260004934718869	0.403230140852537	0.445952894298751	0.655880420167368	0.946682417444507	Exon	Caudate
e583588	ENSG00000204130.12	ENSG00000204130	RUFY2	-0.012636530603333	0.0341381701699115	-0.445942504563297	0.6558879187637	0.946682417444507	Exon	Caudate
e1075824	ENSG00000152439.12	ENSG00000152439	ZNF773	-0.0158651655019872	1.06333024941773	-0.445941356478278	0.655888747374624	0.946682417444507	Exon	Caudate
e508712	ENSG00000132561.13	ENSG00000132561	MATN2	0.0338842182051416	-0.934906517860754	0.445939033999233	0.655890423585854	0.946682417444507	Exon	Caudate
e1152714	ENSG00000068354.15	ENSG00000068354	TBC1D25	-0.0185071384131969	-1.44399236942045	-0.445935788075754	0.655892766280902	0.946682417444507	Exon	Caudate
e388429	ENSG00000124562.9	ENSG00000124562	SNRPC	0.0141677152550027	1.49317044535167	0.445930223164084	0.655896782677703	0.946682417444507	Exon	Caudate
e599507	ENSG00000197748.12	ENSG00000197748	CFAP43	-0.0542187548101231	-2.63669594569405	-0.445929397644562	0.655897378485668	0.946682417444507	Exon	Caudate
e281455	ENSG00000007062.11	ENSG00000007062	PROM1	-0.0436944657570606	-3.32612123786638	-0.445926314853204	0.655899603452131	0.946682417444507	Exon	Caudate
e555189	ENSG00000148337.20	ENSG00000148337	CIZ1	0.0410320216064418	-3.49171724414111	0.445920925666841	0.655903493037973	0.946682417444507	Exon	Caudate
e91027	ENSG00000143862.7	ENSG00000143862	ARL8A	0.0130132006538922	1.42120012843752	0.445918562078901	0.655905198934464	0.946682417444507	Exon	Caudate
e917201	ENSG00000129197.14	ENSG00000129197	RPAIN	-0.0106669654813807	1.24458339728066	-0.445917003428078	0.655906323876446	0.946682417444507	Exon	Caudate
e1092619	ENSG00000101049.14	ENSG00000101049	SGK2	0.0373680971216974	0.900775381659202	0.445916676908779	0.655906559538864	0.946682417444507	Exon	Caudate
e928507	ENSG00000108591.9	ENSG00000108591	DRG2	-0.0138118013283158	-0.813967418656134	-0.445915358257709	0.655907511263969	0.946682417444507	Exon	Caudate
e651522	ENSG00000172893.15	ENSG00000172893	DHCR7	0.0234200209776124	-0.301875294735874	0.445914168749168	0.655908369782042	0.946682417444507	Exon	Caudate
e398422	ENSG00000118482.11	ENSG00000118482	PHF3	-0.0123206465937312	0.896442275666179	-0.445910109710005	0.655911299363836	0.946682417444507	Exon	Caudate
e1057892	ENSG00000125746.15	ENSG00000125746	EML2	0.0345357090184764	-2.25185863166694	0.445907937321372	0.655912867271607	0.946682417444507	Exon	Caudate
e524941	ENSG00000080503.21	ENSG00000080503	SMARCA2	0.0123914856516294	3.92549586257402	0.44590659090414	0.655913839040502	0.946682417444507	Exon	Caudate
e261832	ENSG00000114346.13	ENSG00000114346	ECT2	-0.0291394247401168	-2.77488158007707	-0.445904773944563	0.655915150421556	0.946682417444507	Exon	Caudate
e630881	ENSG00000025434.18	ENSG00000025434	NR1H3	0.0419412139366754	-3.93109771073009	0.445902510403142	0.655916784122205	0.946682417444507	Exon	Caudate
e421462	ENSG00000112110.9	ENSG00000112110	MRPL18	0.0365978209692121	-1.53120394813684	0.445899689177362	0.655918820331297	0.946682417444507	Exon	Caudate
e24707	ENSG00000121904.17	ENSG00000121904	CSMD2	-0.026374147197914	-1.80649466224936	-0.445893309020416	0.655923425195035	0.946682417444507	Exon	Caudate
e215689	ENSG00000011198.7	ENSG00000011198	ABHD5	-0.0203181588086456	-1.13559020141566	-0.445888494398204	0.655926900146338	0.946682417444507	Exon	Caudate
e440262	ENSG00000136205.16	ENSG00000136205	TNS3	0.0260692452528315	-2.02439532656703	0.445887280450622	0.65592777631361	0.946682417444507	Exon	Caudate
e10712	ENSG00000189337.16	ENSG00000189337	KAZN	0.0306770973321953	-2.6403361376805	0.445880525605778	0.655932651634924	0.946682417444507	Exon	Caudate
e831174	ENSG00000140416.19	ENSG00000140416	TPM1	0.0141886455763229	1.59896598411585	0.445869058078426	0.655940928376936	0.946682417444507	Exon	Caudate
e218576	ENSG00000047849.21	ENSG00000047849	MAP4	0.0161729339293166	1.57850739096403	0.445867018202053	0.655942400671783	0.946682417444507	Exon	Caudate
e131730	ENSG00000179818.13	ENSG00000179818	PCBP1-AS1	0.0303845137496128	-3.07559259766319	0.445859094104711	0.655948119956443	0.946682417444507	Exon	Caudate
e126789	ENSG00000214595.11	ENSG00000214595	EML6	0.026981201589446	-1.97625281056275	0.445857035192367	0.655949605997255	0.946682417444507	Exon	Caudate
e5516	ENSG00000169598.15	ENSG00000169598	DFFB	-0.0273946844329017	-2.31651893261949	-0.445851926230115	0.655953293448346	0.946682417444507	Exon	Caudate
e1024309	ENSG00000161914.9	ENSG00000161914	ZNF653	0.0269353027372096	-2.58433393620027	0.445845495792357	0.655957934701242	0.946682417444507	Exon	Caudate
e479022	ENSG00000106615.9	ENSG00000106615	RHEB	0.014518783451839	1.7848272705753	0.445840327637608	0.655961664894465	0.946682417444507	Exon	Caudate
e134944	ENSG00000114956.19	ENSG00000114956	DGUOK	-0.0133931691636844	0.468493171943821	-0.44583079411647	0.655968545878965	0.946682417444507	Exon	Caudate
e222346	ENSG00000283189.1	ENSG00000283189		0.0137813786955753	0.482625031821265	0.445829099320201	0.655969769130683	0.946682417444507	Exon	Caudate
e690802	ENSG00000052126.14	ENSG00000052126	PLEKHA5	-0.0174806420081255	-1.11093376411472	-0.44582597335762	0.655972025356571	0.946682417444507	Exon	Caudate
e51436	ENSG00000162688.16	ENSG00000162688	AGL	0.0152728670644182	0.221957331580588	0.445824510431584	0.655973081253719	0.946682417444507	Exon	Caudate
e259785	ENSG00000114204.14	ENSG00000114204	SERPINI2	-0.0453086646396996	-3.57119120251061	-0.445821936037986	0.655974939377264	0.946682417444507	Exon	Caudate
e1032505	ENSG00000053501.12	ENSG00000053501	USE1	0.0153921536375401	-0.252251209782987	0.445820161940465	0.655976219871271	0.946682417444507	Exon	Caudate
e229270	ENSG00000157388.14	ENSG00000157388	CACNA1D	0.0256979609938636	-1.54129148064373	0.445813598195906	0.655980957407472	0.946682417444507	Exon	Caudate
e776804	ENSG00000100852.12	ENSG00000100852	ARHGAP5	0.0434297482816388	-3.66647577018192	0.445812531484589	0.655981727332633	0.946682417444507	Exon	Caudate
e492895	ENSG00000253974.5	ENSG00000253974	NRG1-IT1	-0.0291509778516105	-1.39224081190067	-0.445809951622604	0.65598358941307	0.946682417444507	Exon	Caudate
e920793	ENSG00000129255.15	ENSG00000129255	MPDU1	0.0164424821229147	-0.581916870100775	0.445808388862518	0.65598471737561	0.946682417444507	Exon	Caudate
e920820	ENSG00000129255.15	ENSG00000129255	MPDU1	0.0164424821229147	-0.581916870100775	0.445808388862518	0.65598471737561	0.946682417444507	Exon	Caudate
e815487	ENSG00000166073.9	ENSG00000166073	GPR176	-0.0233784244932186	1.93895883449886	-0.44580653503796	0.655986055422486	0.946682417444507	Exon	Caudate
e222017	ENSG00000145020.15	ENSG00000145020	AMT	0.0137778868785204	0.482829386532604	0.445805472249501	0.655986822518648	0.946682417444507	Exon	Caudate
e12591	ENSG00000159363.17	ENSG00000159363	ATP13A2	0.014318559094499	0.913231125159678	0.445803092906483	0.655988539874803	0.946682417444507	Exon	Caudate
e838532	ENSG00000067221.13	ENSG00000067221	STOML1	0.0138180981466733	1.21802621007945	0.445802667052685	0.655988847246667	0.946682417444507	Exon	Caudate
e983680	ENSG00000169727.12	ENSG00000169727	GPS1	0.0126078045713205	0.353948825793008	0.445791974257808	0.655996565088974	0.946682417444507	Exon	Caudate
e1251	ENSG00000160087.20	ENSG00000160087	UBE2J2	-0.0118430803856653	0.367120581421542	-0.445789662858363	0.655998233415025	0.946682417444507	Exon	Caudate
e564711	ENSG00000176248.8	ENSG00000176248	ANAPC2	0.0200616078377024	-1.44376797550402	0.445787982463324	0.65599944629466	0.946682417444507	Exon	Caudate
e1101446	ENSG00000075043.18	ENSG00000075043	KCNQ2	0.0489782497709727	-3.64569214694927	0.445783852423727	0.656002427288598	0.946682417444507	Exon	Caudate
e738430	ENSG00000176871.8	ENSG00000176871	WSB2	0.0254563622961932	-1.72539863699035	0.445775862502023	0.656008194296898	0.946682417444507	Exon	Caudate
e557811	ENSG00000136819.15	ENSG00000136819	C9orf78	0.0092804598689288	1.22058437992972	0.445774794133092	0.656008965431483	0.946682417444507	Exon	Caudate
e769028	ENSG00000100888.12	ENSG00000100888	CHD8	-0.0351023709132486	-2.79967554351326	-0.445771971199261	0.656011002989612	0.946682417444507	Exon	Caudate
e309313	ENSG00000109452.12	ENSG00000109452	INPP4B	0.0172777459382099	0.16161235869293	0.445767019839497	0.656014576825012	0.946682417444507	Exon	Caudate
e1075461	ENSG00000083844.10	ENSG00000083844	ZNF264	-0.0168478918741186	-0.966556950576463	-0.445765094493615	0.656015966519998	0.946682417444507	Exon	Caudate
e641166	ENSG00000173113.6	ENSG00000173113	TRMT112	0.0134817543035167	2.09534889065299	0.445764954777451	0.656016067365744	0.946682417444507	Exon	Caudate
e1064191	ENSG00000142546.13	ENSG00000142546	NOSIP	0.0212179807111381	-0.746066493478086	0.445757929069764	0.656021138460224	0.946682417444507	Exon	Caudate
e187410	ENSG00000115657.12	ENSG00000115657	ABCB6	0.0201191102166206	-1.48377781785723	0.445756811852191	0.656021944859582	0.946682417444507	Exon	Caudate
e1052984	ENSG00000076928.17	ENSG00000076928	ARHGEF1	0.0272312442038301	-1.436938341135	0.44575529487889	0.656023039800304	0.946682417444507	Exon	Caudate
e591481	ENSG00000138134.11	ENSG00000138134	STAMBPL1	0.0213125510957564	-0.788411364224204	0.445754253634815	0.656023791363426	0.946682417444507	Exon	Caudate
e141497	ENSG00000198885.9	ENSG00000198885	ITPRIPL1	0.0432176406002303	-3.48957603287322	0.445745868614122	0.656029843628935	0.946682417444507	Exon	Caudate
e343350	ENSG00000145725.19	ENSG00000145725	PPIP5K2	0.0149549242482005	-0.0188763766146745	0.445740456874341	0.656033749807361	0.946682417444507	Exon	Caudate
e722898	ENSG00000067715.13	ENSG00000067715	SYT1	-0.0394381436294885	-2.89040707353863	-0.445739727043808	0.656034276597693	0.946682417444507	Exon	Caudate
e448914	ENSG00000187391.19	ENSG00000187391	MAGI2	0.0120206064109624	3.94613869110756	0.445738435871247	0.656035208564085	0.946682417444507	Exon	Caudate
e693027	ENSG00000118307.18	ENSG00000118307	CASC1	-0.0291547368991837	-1.99142008594583	-0.445736398505823	0.656036679132444	0.946682417444507	Exon	Caudate
e763908	ENSG00000134905.16	ENSG00000134905	CARS2	-0.0180613302445994	-0.89453461097358	-0.445734352641329	0.65603815583677	0.946682417444507	Exon	Caudate
e101725	ENSG00000162910.18	ENSG00000162910	MRPL55	-0.023056070005814	-0.570085788551638	-0.445731865417549	0.656039951115903	0.946682417444507	Exon	Caudate
e231257	ENSG00000136068.14	ENSG00000136068	FLNB	-0.0159702692021068	1.16743974506542	-0.445730823812383	0.656040702947527	0.946682417444507	Exon	Caudate
e18944	ENSG00000117682.16	ENSG00000117682	DHDDS	0.01439542419852	-0.341968219461174	0.445729544269202	0.65604162652352	0.946682417444507	Exon	Caudate
e1134726	ENSG00000100226.15	ENSG00000100226	GTPBP1	0.0128741430817369	0.345827151958618	0.445713192406006	0.656053429366898	0.946689611470939	Exon	Caudate
e39372	ENSG00000184313.19	ENSG00000184313	MROH7	-0.0389776095179825	-2.84450766005311	-0.445712988384327	0.656053576631145	0.946689611470939	Exon	Caudate
e1028999	ENSG00000123159.15	ENSG00000123159	GIPC1	-0.0172999206016166	0.630797862591775	-0.445709484331582	0.656056105882546	0.946689611470939	Exon	Caudate
e28265	ENSG00000090621.13	ENSG00000090621	PABPC4	-0.014344012060309	-0.180364749118975	-0.445707889007021	0.656057257401021	0.946689611470939	Exon	Caudate
e758878	ENSG00000083520.14	ENSG00000083520	DIS3	-0.0111958857559097	0.320831138199785	-0.445704090825962	0.656059998962857	0.946689611470939	Exon	Caudate
e616942	ENSG00000248332.6	ENSG00000248332	TUB-AS1	0.0386605375587137	-3.14943021516737	0.445699240903665	0.6560634996879	0.946689611470939	Exon	Caudate
e512424	ENSG00000147642.16	ENSG00000147642	SYBU	-0.019784565094681	3.36939851139214	-0.445697269361303	0.656064922770129	0.946689611470939	Exon	Caudate
e607794	ENSG00000130643.8	ENSG00000130643	CALY	-0.027354114835104	1.11475167254395	-0.445691724162668	0.656068925365779	0.946691612530613	Exon	Caudate
e1120323	ENSG00000099910.16	ENSG00000099910	KLHL22	0.03340951699414	-2.70328592867984	0.445682567078572	0.656075535088479	0.946694217030224	Exon	Caudate
e914728	ENSG00000074755.14	ENSG00000074755	ZZEF1	-0.0117820556205467	0.170206474745045	-0.445678397159066	0.656078545008815	0.946694217030224	Exon	Caudate
e54098	ENSG00000116299.16	ENSG00000116299	KIAA1324	0.0273631860386005	-0.602756298783429	0.445674406148204	0.656081425795034	0.946694217030224	Exon	Caudate
e688078	ENSG00000255819.7	ENSG00000255819	KLRC4-KLRK1	0.0451169264782364	-3.35369067652818	0.445673383383322	0.656082164046664	0.946694217030224	Exon	Caudate
e172144	ENSG00000163492.14	ENSG00000163492	CCDC141	-0.0527307600766137	-2.88800098420931	-0.445670563693279	0.656084199355653	0.946694217030224	Exon	Caudate
e664160	ENSG00000152402.10	ENSG00000152402	GUCY1A2	0.0213328711679123	0.514298908605506	0.445656869539056	0.656094084108067	0.946694217030224	Exon	Caudate
e493484	ENSG00000020181.17	ENSG00000020181	ADGRA2	-0.0319492589977525	-2.48493051758893	-0.445654477568548	0.65609581069306	0.946694217030224	Exon	Caudate
e999720	ENSG00000134046.11	ENSG00000134046	MBD2	0.0151379929042512	-0.4184891550597	0.445653810749223	0.656096292020494	0.946694217030224	Exon	Caudate
e242125	ENSG00000163389.10	ENSG00000163389	POGLUT1	0.0234878515823789	-2.17060586722609	0.445649049339485	0.656099728933346	0.946694217030224	Exon	Caudate
e1009215	ENSG00000071564.14	ENSG00000071564	TCF3	-0.0251924055330977	-2.32075913282479	-0.445642064217082	0.656104770994678	0.946694217030224	Exon	Caudate
e860367	ENSG00000205937.11	ENSG00000205937	RNPS1	-0.018955760062164	-1.56842927319898	-0.445630707756703	0.656112968446482	0.946694217030224	Exon	Caudate
e860375	ENSG00000205937.11	ENSG00000205937	RNPS1	-0.018955760062164	-1.56842927319898	-0.445630707756703	0.656112968446482	0.946694217030224	Exon	Caudate
e1025149	ENSG00000173875.13	ENSG00000173875	ZNF791	0.006598803627942	3.79295319924229	0.445628395672466	0.656114637387007	0.946694217030224	Exon	Caudate
e715826	ENSG00000175203.15	ENSG00000175203	DCTN2	0.0113961480957923	0.871513702586568	0.445627687010694	0.656115148923363	0.946694217030224	Exon	Caudate
e319682	ENSG00000073578.16	ENSG00000073578	SDHA	0.011645294724699	1.76137325883325	0.445620158053739	0.656120583592548	0.946694217030224	Exon	Caudate
e406072	ENSG00000057663.13	ENSG00000057663	ATG5	0.0139091005503344	0.487842982002693	0.445618609564774	0.65612170134928	0.946694217030224	Exon	Caudate
e222038	ENSG00000145020.15	ENSG00000145020	AMT	0.0137732864078994	0.482717407172118	0.44561799244746	0.656122146807647	0.946694217030224	Exon	Caudate
e222045	ENSG00000145020.15	ENSG00000145020	AMT	0.0137732864078994	0.482717407172118	0.44561799244746	0.656122146807647	0.946694217030224	Exon	Caudate
e1000096	ENSG00000196628.14	ENSG00000196628	TCF4	-0.0373681553143434	-3.55961192381779	-0.445607891392838	0.656129438144255	0.946694217030224	Exon	Caudate
e96983	ENSG00000203705.10	ENSG00000203705	TATDN3	0.0128962851175791	2.24903563197512	0.445604430479358	0.656131936374637	0.946694217030224	Exon	Caudate
e513204	ENSG00000182197.10	ENSG00000182197	EXT1	-0.0196118721474942	-1.91251230836767	-0.44559475705353	0.656138919073662	0.946694217030224	Exon	Caudate
e349458	ENSG00000072682.18	ENSG00000072682	P4HA2	-0.0511888953707041	-2.68153105705433	-0.445589617022534	0.656142629383614	0.946694217030224	Exon	Caudate
e528737	ENSG00000137145.20	ENSG00000137145	DENND4C	-0.0114951209709288	0.764600513773572	-0.44558816897069	0.65614367465534	0.946694217030224	Exon	Caudate
e671393	ENSG00000160695.14	ENSG00000160695	VPS11	0.0135674341336838	0.192616103996804	0.445587134577445	0.656144421329305	0.946694217030224	Exon	Caudate
e285265	ENSG00000255458.5	ENSG00000255458		-0.0402401836448841	-3.60596312830839	-0.445585938123374	0.656145284986869	0.946694217030224	Exon	Caudate
e919157	ENSG00000170296.9	ENSG00000170296	GABARAP	0.0101696520168862	2.68334694780958	0.445581763922597	0.656148298127518	0.946694217030224	Exon	Caudate
e888515	ENSG00000087263.16	ENSG00000087263	OGFOD1	0.0163387053900423	-0.830357986314725	0.445571206008515	0.656155919367228	0.946694217030224	Exon	Caudate
e876286	ENSG00000205629.11	ENSG00000205629	LCMT1	0.0119935456596424	0.968584668030898	0.445570900156855	0.656156140147058	0.946694217030224	Exon	Caudate
e669466	ENSG00000110324.10	ENSG00000110324	IL10RA	0.0254283793607786	-1.70370929899539	0.445570188893284	0.656156653574664	0.946694217030224	Exon	Caudate
e133151	ENSG00000124370.10	ENSG00000124370	MCEE	0.0189888336612673	-0.919627613935299	0.445567960951507	0.656158261821746	0.946694217030224	Exon	Caudate
e859962	ENSG00000167971.15	ENSG00000167971	CASKIN1	-0.0275109214836756	0.835852238938484	-0.445567698863929	0.65615845101063	0.946694217030224	Exon	Caudate
e441140	ENSG00000132437.17	ENSG00000132437	DDC	-0.0372253440065296	-2.54897240359977	-0.445563346008239	0.656161593138777	0.946694217030224	Exon	Caudate
e441180	ENSG00000132437.17	ENSG00000132437	DDC	-0.0372253440065296	-2.54897240359977	-0.445563346008239	0.656161593138777	0.946694217030224	Exon	Caudate
e441208	ENSG00000132437.17	ENSG00000132437	DDC	-0.0372253440065296	-2.54897240359977	-0.445563346008239	0.656161593138777	0.946694217030224	Exon	Caudate
e713502	ENSG00000076108.11	ENSG00000076108	BAZ2A	0.0157982905999838	0.052435634399368	0.445562387496108	0.656162285045823	0.946694217030224	Exon	Caudate
e38788	ENSG00000116212.14	ENSG00000116212	LRRC42	0.0135581685038281	-0.0652190456693468	0.445549121229746	0.656171861400683	0.946697114697916	Exon	Caudate
e226948	ENSG00000114841.17	ENSG00000114841	DNAH1	-0.0264617735001415	-1.54427940825961	-0.445540129125748	0.656178352451319	0.946697114697916	Exon	Caudate
e883111	ENSG00000278133.1	ENSG00000278133		-0.0148879035500582	-0.499531624231218	-0.445528641580602	0.656186644901911	0.946697114697916	Exon	Caudate
e318374	ENSG00000154556.17	ENSG00000154556	SORBS2	0.0228574037018426	1.37925287785908	0.445526287205776	0.656188344446679	0.946697114697916	Exon	Caudate
e20565	ENSG00000126698.10	ENSG00000126698	DNAJC8	0.0129558425704567	0.743685612359134	0.445525000728956	0.6561892731122	0.946697114697916	Exon	Caudate
e869256	ENSG00000085721.12	ENSG00000085721	RRN3	0.0286185906163646	-2.25992920833098	0.445522367970766	0.656191173615853	0.946697114697916	Exon	Caudate
e451685	ENSG00000235436.10	ENSG00000235436	DPY19L2P4	0.0285834856277314	-1.91035950758055	0.445521588002471	0.656191736650365	0.946697114697916	Exon	Caudate
e1063976	ENSG00000142541.16	ENSG00000142541	RPL13A	0.0189730972397314	4.13132995398098	0.445518252631673	0.656194144351559	0.946697114697916	Exon	Caudate
e99695	ENSG00000143753.12	ENSG00000143753	DEGS1	0.0192166785425987	-0.106501918761038	0.445512912612537	0.656197999153956	0.946697114697916	Exon	Caudate
e508461	ENSG00000156467.9	ENSG00000156467	UQCRB	0.0158631266189634	3.42524453131754	0.445505924161245	0.656203043924816	0.946697114697916	Exon	Caudate
e603096	ENSG00000107581.12	ENSG00000107581	EIF3A	0.0099723482171289	1.7305518461969	0.445502932144613	0.656205203784178	0.946697114697916	Exon	Caudate
e296136	ENSG00000138674.16	ENSG00000138674	SEC31A	-0.0093783985771092	1.99638507993146	-0.445501203735656	0.65620645147918	0.946697114697916	Exon	Caudate
e104084	ENSG00000135749.18	ENSG00000135749	PCNX2	-0.0388919915647441	-3.55901023587422	-0.44550070535304	0.656206811249248	0.946697114697916	Exon	Caudate
e805477	ENSG00000270108.1	ENSG00000270108		-0.0164241819959802	-0.0237923611143876	-0.445496743131308	0.656209671481842	0.946697114697916	Exon	Caudate
e1049374	ENSG00000196235.13	ENSG00000196235	SUPT5H	-0.0102429719542339	1.63972661725132	-0.445495977996048	0.65621022381517	0.946697114697916	Exon	Caudate
e937446	ENSG00000172301.10	ENSG00000172301	COPRS	0.0177861812034443	1.09523042500438	0.445495414299454	0.656210630734736	0.946697114697916	Exon	Caudate
e1135239	ENSG00000100316.15	ENSG00000100316	RPL3	-0.0106853494484602	5.07113162027082	-0.445494021107651	0.656211636448198	0.946697114697916	Exon	Caudate
e534292	ENSG00000147912.12	ENSG00000147912	FBXO10	0.0152163111165018	-0.0721464376955547	0.445491973304196	0.656213114712049	0.946697114697916	Exon	Caudate
e222177	ENSG00000145020.15	ENSG00000145020	AMT	0.0137630395185579	0.478953189560859	0.445481339591516	0.65622079097489	0.946697114697916	Exon	Caudate
e1102452	ENSG00000101161.7	ENSG00000101161	PRPF6	-0.010641048131517	1.17733991403034	-0.445474283593707	0.656225884577593	0.946697114697916	Exon	Caudate
e504355	ENSG00000205189.11	ENSG00000205189	ZBTB10	0.0130221016676649	0.275305270083036	0.445473870581902	0.656226182724164	0.946697114697916	Exon	Caudate
e1113558	ENSG00000160213.5	ENSG00000160213	CSTB	-0.0153658780139005	2.01155171407579	-0.445473061324502	0.656226766914208	0.946697114697916	Exon	Caudate
e1162290	ENSG00000000003.14	ENSG00000000003	TSPAN6	-0.0339695114944915	1.21347873779702	-0.445461940209365	0.656234795091707	0.946697114697916	Exon	Caudate
e43866	ENSG00000116729.13	ENSG00000116729	WLS	-0.0386360760771997	-3.06279310660299	-0.445454389882211	0.656240245590009	0.946697114697916	Exon	Caudate
e782952	ENSG00000178974.9	ENSG00000178974	FBXO34	-0.0451738536747045	-3.1339019433316	-0.445449900936263	0.656243486119527	0.946697114697916	Exon	Caudate
e525504	ENSG00000080608.9	ENSG00000080608	PUM3	0.0152881358870732	-0.124826001272313	0.445446829207846	0.656245703576257	0.946697114697916	Exon	Caudate
e991279	ENSG00000141449.14	ENSG00000141449	GREB1L	0.0369576346539941	-3.50343551583961	0.445446237084082	0.656246131026123	0.946697114697916	Exon	Caudate
e543621	ENSG00000185920.15	ENSG00000185920	PTCH1	-0.0191274180981039	-0.775071264770024	-0.445443624129994	0.656248017300142	0.946697114697916	Exon	Caudate
e392347	ENSG00000112624.12	ENSG00000112624	GLTSCR1L	-0.0136878384205225	-0.0086134130358349	-0.445442875069812	0.656248558042066	0.946697114697916	Exon	Caudate
e372171	ENSG00000204628.11	ENSG00000204628	RACK1	0.0121573953799059	2.69896472715999	0.445431645444378	0.656256664661058	0.946697114697916	Exon	Caudate
e1083656	ENSG00000188559.13	ENSG00000188559	RALGAPA2	-0.0192372666426182	-1.34279800075877	-0.445426371499393	0.656260471913607	0.946697114697916	Exon	Caudate
e43165	ENSG00000118473.21	ENSG00000118473	SGIP1	0.022879557252212	1.17846201527393	0.44542552989785	0.656261079465259	0.946697114697916	Exon	Caudate
e296030	ENSG00000138674.16	ENSG00000138674	SEC31A	-0.0093726046972903	1.99802595763512	-0.44542314595594	0.656262800432744	0.946697114697916	Exon	Caudate
e582948	ENSG00000165476.13	ENSG00000165476	REEP3	-0.0293094697110264	4.24195347500701	-0.445421733027754	0.656263820426358	0.946697114697916	Exon	Caudate
e821238	ENSG00000237289.9	ENSG00000237289	CKMT1B	-0.0633809041785277	-3.59906349455467	-0.445415159284727	0.656268566023431	0.946697114697916	Exon	Caudate
e585206	ENSG00000172731.13	ENSG00000172731	LRRC20	0.0311782115685307	-2.62286435867411	0.445414215277828	0.656269247504875	0.946697114697916	Exon	Caudate
e1099267	ENSG00000124203.6	ENSG00000124203	ZNF831	-0.0281825391906906	0.889200051927287	-0.445412454732608	0.656270518448578	0.946697114697916	Exon	Caudate
e741857	ENSG00000130779.19	ENSG00000130779	CLIP1	-0.0298265567741148	-2.90350003190087	-0.445406656444113	0.65627470426022	0.946697114697916	Exon	Caudate
e741926	ENSG00000130779.19	ENSG00000130779	CLIP1	-0.0298265567741148	-2.90350003190087	-0.445406656444113	0.65627470426022	0.946697114697916	Exon	Caudate
e741977	ENSG00000130779.19	ENSG00000130779	CLIP1	-0.0298265567741148	-2.90350003190087	-0.445406656444113	0.65627470426022	0.946697114697916	Exon	Caudate
e742080	ENSG00000130779.19	ENSG00000130779	CLIP1	-0.0298265567741148	-2.90350003190087	-0.445406656444113	0.65627470426022	0.946697114697916	Exon	Caudate
e48154	ENSG00000097033.14	ENSG00000097033	SH3GLB1	0.021238645225578	-0.977008550310575	0.445405417064425	0.656275598975632	0.946697114697916	Exon	Caudate
e573945	ENSG00000107897.18	ENSG00000107897	ACBD5	0.0235031176935472	-2.02225783819759	0.445402494176031	0.656277709027738	0.946697114697916	Exon	Caudate
e970820	ENSG00000133193.12	ENSG00000133193	FAM104A	0.0225070688199012	-1.28442641769654	0.445393161031029	0.65628444670413	0.946697114697916	Exon	Caudate
e51207	ENSG00000188641.12	ENSG00000188641	DPYD	0.0240070349694246	-0.0169333561781104	0.445390566280241	0.656286319881678	0.946697114697916	Exon	Caudate
e245224	ENSG00000082781.11	ENSG00000082781	ITGB5	0.0166295334842961	0.32734465801149	0.445385669002939	0.656289855282944	0.946697114697916	Exon	Caudate
e501999	ENSG00000066777.8	ENSG00000066777	ARFGEF1	-0.0104977061316462	0.857074081909254	-0.445381740315344	0.656292691453657	0.946697114697916	Exon	Caudate
e64025	ENSG00000178104.19	ENSG00000178104	PDE4DIP	0.0187237090421136	-0.068707728024483	0.445381361642833	0.656292964822534	0.946697114697916	Exon	Caudate
e36149	ENSG00000162373.12	ENSG00000162373	BEND5	-0.0247674533328137	-2.34281078949417	-0.445381091043277	0.656293160172092	0.946697114697916	Exon	Caudate
e427637	ENSG00000106346.11	ENSG00000106346	USP42	-0.0181449586266914	-0.722146962071666	-0.445378422936002	0.656295086316857	0.946697114697916	Exon	Caudate
e448976	ENSG00000187391.19	ENSG00000187391	MAGI2	0.012015144020807	3.94558977268889	0.44536608952464	0.656303990012549	0.94670534289066	Exon	Caudate
e422924	ENSG00000026297.15	ENSG00000026297	RNASET2	0.0177023185393376	1.01974023237612	0.44536327447824	0.65630602224844	0.94670534289066	Exon	Caudate
e231990	ENSG00000168306.12	ENSG00000168306	ACOX2	-0.0307130798328	-2.78745124555704	-0.445353661469781	0.656312962082537	0.946711580063313	Exon	Caudate
e312255	ENSG00000145428.14	ENSG00000145428	RNF175	-0.0408116334512978	-2.97634648182545	-0.445348695090588	0.656316547428367	0.94671198862642	Exon	Caudate
e597460	ENSG00000186862.17	ENSG00000186862	PDZD7	0.0304549667890195	-1.56823528997107	0.445345463959554	0.656318880062045	0.94671198862642	Exon	Caudate
e951219	ENSG00000161682.14	ENSG00000161682	FAM171A2	0.0241656053627696	-0.498320308057784	0.44534239861048	0.656321093016722	0.94671198862642	Exon	Caudate
e72030	ENSG00000160752.14	ENSG00000160752	FDPS	0.0122040206511965	1.48063151578554	0.44532890858214	0.656330831852614	0.946720784805596	Exon	Caudate
e99692	ENSG00000143753.12	ENSG00000143753	DEGS1	0.0192025534687287	-0.105648137709957	0.445324375696103	0.65633410428538	0.946720784805596	Exon	Caudate
e253846	ENSG00000175054.14	ENSG00000175054	ATR	-0.0138376843690873	-0.520823084854961	-0.445323081153864	0.656335038857287	0.946720784805596	Exon	Caudate
e739777	ENSG00000110871.14	ENSG00000110871	COQ5	0.0169549933883221	-1.10342670154029	0.445315582984392	0.656340452038934	0.946721636609532	Exon	Caudate
e104307	ENSG00000231768.1	ENSG00000231768	LINC01354	-0.0513971196482277	-2.45637634446035	-0.445312461952848	0.656342705222297	0.946721636609532	Exon	Caudate
e235501	ENSG00000169855.19	ENSG00000169855	ROBO1	-0.0122154883334967	1.03862152557951	-0.445311392685986	0.65634347716469	0.946721636609532	Exon	Caudate
e1074230	ENSG00000063241.7	ENSG00000063241	ISOC2	0.0128677037954732	1.03907984997369	0.445306096062994	0.656347300993685	0.946723378904766	Exon	Caudate
e329196	ENSG00000164171.10	ENSG00000164171	ITGA2	0.0465893048055439	-1.74415475134638	0.445296951386725	0.656353902896631	0.946727717103425	Exon	Caudate
e1027722	ENSG00000141837.19	ENSG00000141837	CACNA1A	-0.0241024089843404	-0.630133232891935	-0.445288527413133	0.656359984519691	0.946727717103425	Exon	Caudate
e1004444	ENSG00000133313.14	ENSG00000133313	CNDP2	0.0285945422530753	-2.52578057550201	0.445285083803002	0.656362470614169	0.946727717103425	Exon	Caudate
e815041	ENSG00000259460.1	ENSG00000259460		-0.0283601321955746	-2.15206656237535	-0.445284222197797	0.656363092645676	0.946727717103425	Exon	Caudate
e322618	ENSG00000038382.17	ENSG00000038382	TRIO	0.0149331389163863	-0.0941789707949889	0.445283812668502	0.656363388303357	0.946727717103425	Exon	Caudate
e1142514	ENSG00000100299.17	ENSG00000100299	ARSA	-0.0184247735479271	-1.14735487938037	-0.445275164742962	0.65636963164372	0.946732949182112	Exon	Caudate
e1006223	ENSG00000099804.8	ENSG00000099804	CDC34	0.0114621810477962	0.605982943356831	0.445267064676346	0.656375479481051	0.946736494649617	Exon	Caudate
e765435	ENSG00000153531.13	ENSG00000153531	ADPRHL1	-0.0321714788662297	-3.02809700983356	-0.445264513025947	0.656377321647619	0.946736494649617	Exon	Caudate
e927047	ENSG00000175061.17	ENSG00000175061	LRRC75A-AS1	-0.0162755098388376	4.56572165173029	-0.445249368328769	0.656388255420119	0.946743191547851	Exon	Caudate
e287935	ENSG00000109180.14	ENSG00000109180	OCIAD1	0.0097400768380786	3.34207171431973	0.445248326869126	0.656389007308637	0.946743191547851	Exon	Caudate
e447787	ENSG00000189077.10	ENSG00000189077	TMEM120A	-0.0120368928836829	0.361958463635065	-0.445243100646662	0.656392780418989	0.946743191547851	Exon	Caudate
e263644	ENSG00000242808.7	ENSG00000242808	SOX2-OT	0.026649291451627	4.38182576317593	0.445237174854681	0.656397058599423	0.946743191547851	Exon	Caudate
e903666	ENSG00000065427.14	ENSG00000065427	KARS	-0.0102281292431951	1.38568892943246	-0.445234609609993	0.656398910605105	0.946743191547851	Exon	Caudate
e674585	ENSG00000165478.6	ENSG00000165478	HEPACAM	-0.0165422486873528	3.69440562291744	-0.445230474231292	0.656401896190198	0.946743191547851	Exon	Caudate
e878733	ENSG00000178952.9	ENSG00000178952	TUFM	0.0096521282545207	2.05139030285538	0.445228278319257	0.656403481556852	0.946743191547851	Exon	Caudate
e658998	ENSG00000171202.6	ENSG00000171202	TMEM126A	0.0169270949118854	0.520160646436821	0.445226574242267	0.656404711838004	0.946743191547851	Exon	Caudate
e722819	ENSG00000067798.14	ENSG00000067798	NAV3	0.0165555891550078	-0.217744711030783	0.445224703988723	0.656406062093616	0.946743191547851	Exon	Caudate
e605268	ENSG00000119965.12	ENSG00000119965	C10orf88	-0.0172743022601768	-1.01742936286687	-0.445218689480715	0.656410404359134	0.946743191547851	Exon	Caudate
e626320	ENSG00000135372.8	ENSG00000135372	NAT10	0.0154547449064921	-0.698300176255424	0.445218223925753	0.656410740474104	0.946743191547851	Exon	Caudate
e873558	ENSG00000103316.10	ENSG00000103316	CRYM	-0.0423336400578085	-2.58897683161478	-0.445213058810135	0.656414469517943	0.946744796909941	Exon	Caudate
e147014	ENSG00000153201.15	ENSG00000153201	RANBP2	0.0107247869941673	2.07675428474223	0.445205570748331	0.656419875667895	0.946747805132948	Exon	Caudate
e109407	ENSG00000032389.12	ENSG00000032389	TSSC1	-0.013678524665038	1.2128160638976	-0.445202923049392	0.656421787229289	0.946747805132948	Exon	Caudate
e899595	ENSG00000090857.13	ENSG00000090857	PDPR	-0.0218376436067376	-0.707784169055601	-0.445192974412971	0.656428969874737	0.946753986467747	Exon	Caudate
e1101037	ENSG00000101203.16	ENSG00000101203	COL20A1	-0.047737637768185	-3.82515441772899	-0.445189739987457	0.656431305049029	0.946753986467747	Exon	Caudate
e316658	ENSG00000150627.15	ENSG00000150627	WDR17	0.0181906791773222	1.04443952049816	0.445167469651049	0.656447383766156	0.94677340329997	Exon	Caudate
e931384	ENSG00000180638.17	ENSG00000180638	SLC47A2	-0.115426468386565	-3.64818932681646	-0.445156989398245	0.656454950344771	0.946780543236858	Exon	Caudate
e1040504	ENSG00000105220.14	ENSG00000105220	GPI	-0.0290756010000469	-2.73430010071975	-0.445142649460433	0.65646530361291	0.946788640897191	Exon	Caudate
e294573	ENSG00000138764.13	ENSG00000138764	CCNG2	-0.0272484423384992	-2.12860259598494	-0.44514019333521	0.656467076913367	0.946788640897191	Exon	Caudate
e896415	ENSG00000102904.14	ENSG00000102904	TSNAXIP1	-0.0358245140551558	-3.32957453005527	-0.445134921146582	0.656470883392992	0.946788640897191	Exon	Caudate
e261817	ENSG00000114346.13	ENSG00000114346	ECT2	0.021864623581793	-1.93404774134314	0.445134719003747	0.656471029338741	0.946788640897191	Exon	Caudate
e894046	ENSG00000166595.11	ENSG00000166595	FAM96B	0.0139672983462747	1.61155878195169	0.445123955995706	0.656478800176228	0.94679607522019	Exon	Caudate
e274859	ENSG00000127419.16	ENSG00000127419	TMEM175	0.0129889046703678	-0.34977658117975	0.445111858025796	0.65648753489398	0.946804899619328	Exon	Caudate
e628121	ENSG00000085117.11	ENSG00000085117	CD82	0.021467646193613	2.14260971229911	0.44510427200429	0.656493012015191	0.946805474529135	Exon	Caudate
e984011	ENSG00000176155.18	ENSG00000176155	CCDC57	-0.0271904664565555	-2.11859920627745	-0.445095084253809	0.656499645612425	0.946805474529135	Exon	Caudate
e892761	ENSG00000150394.13	ENSG00000150394	CDH8	0.0268092584769972	0.108610870623935	0.445089308930157	0.656503815436032	0.946805474529135	Exon	Caudate
e107690	ENSG00000153207.14	ENSG00000153207	AHCTF1	0.0337631383945091	-3.11965704796919	0.44508180622757	0.656509232455212	0.946805474529135	Exon	Caudate
e914113	ENSG00000262304.2	ENSG00000262304		-0.0181996523102396	-0.774167481076696	-0.44508175030519	0.656509272831745	0.946805474529135	Exon	Caudate
e365160	ENSG00000043462.11	ENSG00000043462	LCP2	0.0458853637265584	-3.20294795155163	0.44508114830073	0.656509707485211	0.946805474529135	Exon	Caudate
e795386	ENSG00000100596.6	ENSG00000100596	SPTLC2	0.0206116381904635	0.845383203133894	0.445080895941512	0.656509889691219	0.946805474529135	Exon	Caudate
e937439	ENSG00000172301.10	ENSG00000172301	COPRS	0.0270741795749972	-2.1745118557687	0.445080648875764	0.656510068075305	0.946805474529135	Exon	Caudate
e589449	ENSG00000138326.18	ENSG00000138326	RPS24	-0.012764408091145	4.85664715793654	-0.445075693748118	0.656513645734105	0.946805474529135	Exon	Caudate
e153373	ENSG00000136718.9	ENSG00000136718	IMP4	-0.0359592991249058	-2.94897401355038	-0.445075071384257	0.656514095088485	0.946805474529135	Exon	Caudate
e179844	ENSG00000163596.16	ENSG00000163596	ICA1L	-0.0324442699698552	-3.23007594256494	-0.445067659249925	0.65651944675044	0.94680941957908	Exon	Caudate
e578670	ENSG00000265366.6	ENSG00000265366	GLUD1P7	-0.0472168863493192	-3.37506376182206	-0.445060516563225	0.656524603884273	0.946812904031984	Exon	Caudate
e217869	ENSG00000114648.11	ENSG00000114648	KLHL18	-0.0255248998186357	-2.57888712513718	-0.445056046650323	0.656527831241109	0.946812904031984	Exon	Caudate
e86585	ENSG00000135829.16	ENSG00000135829	DHX9	-0.0098698343857271	2.12773665761683	-0.445053442608373	0.656529711408805	0.946812904031984	Exon	Caudate
e802691	ENSG00000140105.17	ENSG00000140105	WARS	-0.0231258460430294	-0.0040337101391316	-0.445045782365508	0.656535242262157	0.946813254227687	Exon	Caudate
e466992	ENSG00000106278.11	ENSG00000106278	PTPRZ1	-0.0198688817737076	1.8740175070991	-0.445044193453942	0.656536389491448	0.946813254227687	Exon	Caudate
e28229	ENSG00000090621.13	ENSG00000090621	PABPC4	0.0173331175542535	-0.855260586141962	0.445042236061648	0.656537802773091	0.946813254227687	Exon	Caudate
e394069	ENSG00000112715.20	ENSG00000112715	VEGFA	0.0337383529340477	-0.597046477430859	0.445030154985239	0.65654652561164	0.946820074031389	Exon	Caudate
e198753	ENSG00000224232.1	ENSG00000224232		0.028874854723545	-2.52029605678815	0.445028439629149	0.656547764145339	0.946820074031389	Exon	Caudate
e512481	ENSG00000147642.16	ENSG00000147642	SYBU	-0.0325713975244559	-2.11802186761901	-0.445020316833208	0.656553629037553	0.94682475901789	Exon	Caudate
e773215	ENSG00000213928.8	ENSG00000213928	IRF9	-0.0217041342623944	-0.33632106431612	-0.445003779415852	0.656565569594017	0.946838205728717	Exon	Caudate
e1010189	ENSG00000104885.17	ENSG00000104885	DOT1L	0.0397180226159293	-3.68251973164192	0.444999739378107	0.656568486646849	0.946838639520961	Exon	Caudate
e942777	ENSG00000108298.9	ENSG00000108298	RPL19	-0.0116815733590924	5.24779361665516	-0.444988147921382	0.656576856125466	0.946846936231811	Exon	Caudate
e88244	ENSG00000116747.12	ENSG00000116747	TROVE2	-0.0142975849415183	1.21965259779444	-0.444973868763363	0.656587166287498	0.946852511696727	Exon	Caudate
e250000	ENSG00000113971.18	ENSG00000113971	NPHP3	0.0214728445505969	-0.374159260506014	0.444971744614722	0.656588700019161	0.946852511696727	Exon	Caudate
e510574	ENSG00000104517.12	ENSG00000104517	UBR5	0.0120775960454982	0.484644280180396	0.444971255509712	0.656589053175367	0.946852511696727	Exon	Caudate
e805108	ENSG00000166170.9	ENSG00000166170	BAG5	0.0320470443819881	-3.0094214506413	0.444966277024533	0.656592647873948	0.946852511696727	Exon	Caudate
e1102828	ENSG00000280071.3	ENSG00000280071		-0.0835329062624589	-2.86145738033447	-0.444964676149173	0.656593803782346	0.946852511696727	Exon	Caudate
e630726	ENSG00000134575.9	ENSG00000134575	ACP2	0.0161946552594952	-0.594449262188577	0.444956536903174	0.656599680719092	0.946857213754924	Exon	Caudate
e521012	ENSG00000180900.17	ENSG00000180900	SCRIB	0.0264168941917139	-2.23128534384183	0.444950157212855	0.656604287184829	0.94686008368544	Exon	Caudate
e935411	ENSG00000196535.15	ENSG00000196535	MYO18A	0.0324897211656745	-2.93870860464976	0.444943375684597	0.65660918381267	0.946860139772187	Exon	Caudate
e525036	ENSG00000080503.21	ENSG00000080503	SMARCA2	0.0123657556769923	3.92550621472015	0.444942856497573	0.656609558694212	0.946860139772187	Exon	Caudate
e355160	ENSG00000113108.18	ENSG00000113108	APBB3	0.0138593327208534	0.273644973583072	0.444936974799951	0.656613805608949	0.946862491170296	Exon	Caudate
e1005743	ENSG00000101546.12	ENSG00000101546	RBFA	0.0176359181410776	-1.18382890468411	0.444930091207418	0.656618775962007	0.946865885771535	Exon	Caudate
e49475	ENSG00000174842.16	ENSG00000174842	GLMN	0.020028845183576	-1.06639466041373	0.44491517601681	0.656629545647044	0.946871825089175	Exon	Caudate
e71074	ENSG00000163463.11	ENSG00000163463	KRTCAP2	-0.0200915880261484	-1.37805957164632	-0.444907347056259	0.656635198666774	0.946871825089175	Exon	Caudate
e133415	ENSG00000135636.13	ENSG00000135636	DYSF	0.0313805111466198	-0.746960938725566	0.444897148762666	0.656642562528962	0.946871825089175	Exon	Caudate
e505606	ENSG00000176623.11	ENSG00000176623	RMDN1	-0.0210095438884408	-0.602122607976153	-0.44489709062235	0.656642604510323	0.946871825089175	Exon	Caudate
e1024169	ENSG00000130175.9	ENSG00000130175	PRKCSH	0.0214316875821363	-1.4463550303434	0.444896475397188	0.656643048745852	0.946871825089175	Exon	Caudate
e426159	ENSG00000106012.17	ENSG00000106012	IQCE	-0.0280768556119935	-2.27735264121602	-0.444896083551822	0.656643331685633	0.946871825089175	Exon	Caudate
e716231	ENSG00000135454.13	ENSG00000135454	B4GALNT1	0.0230867755088965	1.30818586868518	0.444895785555373	0.65664354685996	0.946871825089175	Exon	Caudate
e73079	ENSG00000116580.18	ENSG00000116580	GON4L	-0.0158536313862901	-0.845076317812536	-0.44488854734522	0.656648773363896	0.946871825089175	Exon	Caudate
e270492	ENSG00000133657.14	ENSG00000133657	ATP13A3	-0.0140585925890213	0.180811135331902	-0.444883093786718	0.656652711233206	0.946871825089175	Exon	Caudate
e622467	ENSG00000110768.11	ENSG00000110768	GTF2H1	-0.0146645364379776	-0.32829671512308	-0.444882988872683	0.65665278698893	0.946871825089175	Exon	Caudate
e713398	ENSG00000076067.11	ENSG00000076067	RBMS2	-0.0329102374371334	-3.1424510235828	-0.444877345969594	0.65665686158919	0.946871825089175	Exon	Caudate
e740457	ENSG00000135124.14	ENSG00000135124	P2RX4	0.0299604068235638	-2.55725739254122	0.44487455507303	0.656658876830116	0.946871825089175	Exon	Caudate
e1065870	ENSG00000213024.11	ENSG00000213024	NUP62	0.0329119551177381	-2.38429474852357	0.444873227137237	0.656659835702274	0.946871825089175	Exon	Caudate
e88	ENSG00000279457.3	ENSG00000279457		0.0351128612962891	-2.69857549706121	0.444868263987216	0.656663419484769	0.946871825089175	Exon	Caudate
e357652	ENSG00000113649.11	ENSG00000113649	TCERG1	0.0143727035130245	0.520300009052487	0.444863266826331	0.656667027833778	0.946871825089175	Exon	Caudate
e598521	ENSG00000107874.10	ENSG00000107874	CUEDC2	0.0098435210002376	1.94868637101339	0.444859694941461	0.656669607024672	0.946871825089175	Exon	Caudate
e457264	ENSG00000146826.15	ENSG00000146826	C7orf43	0.0204371202473226	-1.58370339378741	0.444858430045013	0.656670520383595	0.946871825089175	Exon	Caudate
e961425	ENSG00000180891.12	ENSG00000180891	CUEDC1	0.0213683077080608	-0.418104322824484	0.44485370805598	0.656673930051302	0.946871825089175	Exon	Caudate
e252330	ENSG00000051382.8	ENSG00000051382	PIK3CB	0.0155214533083985	0.943497939376785	0.444852162869231	0.656675045805846	0.946871825089175	Exon	Caudate
e542472	ENSG00000188312.13	ENSG00000188312	CENPP	0.03069743917408	-1.74802195363835	0.444845755962352	0.656679672138642	0.946871825089175	Exon	Caudate
e372067	ENSG00000146063.18	ENSG00000146063	TRIM41	0.0356014936793767	-2.85347005282878	0.444840703279572	0.656683320615542	0.946871825089175	Exon	Caudate
e28893	ENSG00000117000.8	ENSG00000117000	RLF	-0.0148080907953097	-0.0423474485858787	-0.444837622326418	0.65668554533601	0.946871825089175	Exon	Caudate
e700707	ENSG00000152556.15	ENSG00000152556	PFKM	0.0152597804918043	2.16228248279293	0.444835653593087	0.656686966937068	0.946871825089175	Exon	Caudate
e286770	ENSG00000163281.11	ENSG00000163281	GNPDA2	0.020829515068633	-1.71432114804966	0.444831707464931	0.656689816397312	0.946871825089175	Exon	Caudate
e286789	ENSG00000163281.11	ENSG00000163281	GNPDA2	0.020829515068633	-1.71432114804966	0.444831707464931	0.656689816397312	0.946871825089175	Exon	Caudate
e902824	ENSG00000168411.13	ENSG00000168411	RFWD3	0.0229896741526736	-1.85224479185039	0.444830179789227	0.656690919518226	0.946871825089175	Exon	Caudate
e798740	ENSG00000140092.14	ENSG00000140092	FBLN5	-0.018942775549129	-0.322458584970233	-0.444824363752062	0.656695119233331	0.946874108122317	Exon	Caudate
e82418	ENSG00000094963.13	ENSG00000094963	FMO2	0.0485997520808776	-2.93547492242023	0.444814880934279	0.656701966725489	0.946880208892985	Exon	Caudate
e689020	ENSG00000178878.12	ENSG00000178878	APOLD1	0.0120761929966388	0.600833615189714	0.444804534808955	0.656709437640435	0.946887208507352	Exon	Caudate
e665034	ENSG00000178105.9	ENSG00000178105	DDX10	-0.0145022478599539	-0.136451196571008	-0.444789047840333	0.656720620811703	0.946899560621917	Exon	Caudate
e803819	ENSG00000080824.18	ENSG00000080824	HSP90AA1	0.0227663908280454	5.46366503722345	0.444779278988478	0.656727674959028	0.946902229013531	Exon	Caudate
e1022359	ENSG00000129351.17	ENSG00000129351	ILF3	-0.0098445317897073	1.00515739755184	-0.444767541941885	0.65673615039236	0.946902229013531	Exon	Caudate
e252935	ENSG00000114120.11	ENSG00000114120	SLC25A36	-0.0096373154525456	0.959247271996261	-0.444758441732921	0.656742721770596	0.946902229013531	Exon	Caudate
e184971	ENSG00000079308.16	ENSG00000079308	TNS1	-0.0206117703289438	1.1342310089801	-0.444756503004695	0.65674412175469	0.946902229013531	Exon	Caudate
e865644	ENSG00000118894.14	ENSG00000118894	EEF2KMT	0.0215434442007302	-1.6565313535471	0.444752457813663	0.656747042850376	0.946902229013531	Exon	Caudate
e583648	ENSG00000204130.12	ENSG00000204130	RUFY2	-0.0129455700957418	-0.112251431751642	-0.444750067285523	0.656748769090594	0.946902229013531	Exon	Caudate
e462968	ENSG00000008282.8	ENSG00000008282	SYPL1	-0.0236616402996206	1.96982864599308	-0.444745414955844	0.656752128620679	0.946902229013531	Exon	Caudate
e743738	ENSG00000111364.15	ENSG00000111364	DDX55	0.0195522759081857	-0.914015343594977	0.444743149297187	0.656753764695652	0.946902229013531	Exon	Caudate
e1002748	ENSG00000134444.13	ENSG00000134444	KIAA1468	0.0149705806751707	1.34826411231502	0.444738996350077	0.656756763621605	0.946902229013531	Exon	Caudate
e356420	ENSG00000197948.10	ENSG00000197948	FCHSD1	-0.0352044159163971	-2.87742814572338	-0.444734977138026	0.656759665980091	0.946902229013531	Exon	Caudate
e797048	ENSG00000165521.15	ENSG00000165521	EML5	-0.0438496962581927	-3.78781140193254	-0.44473338210114	0.656760817791583	0.946902229013531	Exon	Caudate
e1057898	ENSG00000125746.15	ENSG00000125746	EML2	0.0344278988416134	-2.25139002063928	0.44473321867825	0.656760935802921	0.946902229013531	Exon	Caudate
e186486	ENSG00000135912.10	ENSG00000135912	TTLL4	-0.0201282487094896	-1.57820053410518	-0.444732930450907	0.656761143938376	0.946902229013531	Exon	Caudate
e568915	ENSG00000225383.7	ENSG00000225383	SFTA1P	0.0416780192736413	-2.92024016638991	0.444728588141896	0.656764279620749	0.946902229013531	Exon	Caudate
e328557	ENSG00000112992.16	ENSG00000112992	NNT	0.0124801339856717	1.18845883354434	0.444726612207722	0.656765706490801	0.946902229013531	Exon	Caudate
e745508	ENSG00000151952.15	ENSG00000151952	TMEM132D	-0.0170145269530026	2.58292131420437	-0.444721465207095	0.656769423270844	0.946902229013531	Exon	Caudate
e592117	ENSG00000165338.16	ENSG00000165338	HECTD2	0.0245673193682396	-1.71558771900272	0.444719927417962	0.656770533749137	0.946902229013531	Exon	Caudate
e68770	ENSG00000143614.9	ENSG00000143614	GATAD2B	-0.0263059441488389	-2.34574671368649	-0.444718140412876	0.656771824193832	0.946902229013531	Exon	Caudate
e792054	ENSG00000156030.13	ENSG00000156030	ELMSAN1	0.0179727773357214	-1.10634562785654	0.444715710964413	0.656773578565911	0.946902229013531	Exon	Caudate
e794782	ENSG00000165548.10	ENSG00000165548	TMEM63C	0.0254479011997141	-1.42626005712317	0.44471313947165	0.656775435514184	0.946902229013531	Exon	Caudate
e398055	ENSG00000112200.16	ENSG00000112200	ZNF451	-0.0137103154528588	4.45222756539117	-0.444703420994519	0.656782453522951	0.946902229013531	Exon	Caudate
e1025402	ENSG00000095059.15	ENSG00000095059	DHPS	0.0112844909925801	1.01693706427884	0.444697449109801	0.656786766018134	0.946902229013531	Exon	Caudate
e607718	ENSG00000130640.13	ENSG00000130640	TUBGCP2	0.0137568291524926	0.607817316148689	0.444695026188527	0.656788515692878	0.946902229013531	Exon	Caudate
e694953	ENSG00000110888.17	ENSG00000110888	CAPRIN2	0.0169447440863264	0.488626303535775	0.444693771135225	0.656789422010756	0.946902229013531	Exon	Caudate
e950978	ENSG00000013306.15	ENSG00000013306	SLC25A39	-0.0136795579862499	0.15208103558194	-0.444691392414795	0.65679113976935	0.946902229013531	Exon	Caudate
e690341	ENSG00000048540.14	ENSG00000048540	LMO3	-0.0178884160641651	3.15852243485524	-0.444690668504201	0.656791662531288	0.946902229013531	Exon	Caudate
e34819	ENSG00000132128.16	ENSG00000132128	LRRC41	-0.0095681295006817	1.11010422267874	-0.444684111230277	0.656796397782877	0.946902229013531	Exon	Caudate
e66129	ENSG00000143363.15	ENSG00000143363	PRUNE1	-0.0099937888459551	1.68416409795723	-0.444680943149456	0.656798685576924	0.946902229013531	Exon	Caudate
e856003	ENSG00000103245.13	ENSG00000103245	NARFL	-0.0181036619635749	-0.86172128787137	-0.444675752401076	0.656802434024654	0.946902229013531	Exon	Caudate
e175428	ENSG00000128641.18	ENSG00000128641	MYO1B	-0.0234698538467152	-1.66267078038384	-0.444672254690564	0.65680495986668	0.946902229013531	Exon	Caudate
e59819	ENSG00000092621.11	ENSG00000092621	PHGDH	0.0175042734323967	2.31103897136841	0.444670682416611	0.656806095272283	0.946902229013531	Exon	Caudate
e1105918	ENSG00000156261.12	ENSG00000156261	CCT8	-0.0292745853167348	-2.50488640092402	-0.444670541485927	0.656806197044336	0.946902229013531	Exon	Caudate
e671176	ENSG00000149428.18	ENSG00000149428	HYOU1	0.0169808493639349	1.46902081234809	0.444657685665054	0.656815480807424	0.946902271043419	Exon	Caudate
e736169	ENSG00000173064.11	ENSG00000173064	HECTD4	0.0173344876943873	0.687217734755115	0.444654089523339	0.656818077751673	0.946902271043419	Exon	Caudate
e332865	ENSG00000153914.15	ENSG00000153914	SREK1	0.0136193021139983	-0.315106226950003	0.444649495559418	0.656821395276648	0.946902271043419	Exon	Caudate
e1064595	ENSG00000126457.21	ENSG00000126457	PRMT1	0.0191709293112198	-1.03481147200836	0.444647218035933	0.656823039989741	0.946902271043419	Exon	Caudate
e829327	ENSG00000137776.16	ENSG00000137776	SLTM	0.0139216600884438	-0.558121852214556	0.444644529641763	0.656824981415158	0.946902271043419	Exon	Caudate
e1014507	ENSG00000196365.11	ENSG00000196365	LONP1	-0.009788452472758	1.4234351203732	-0.444642642576419	0.656826344161885	0.946902271043419	Exon	Caudate
e991529	ENSG00000101752.11	ENSG00000101752	MIB1	0.0094493036494999	1.69588536985664	0.444633761119402	0.656832757933173	0.946902271043419	Exon	Caudate
e1020312	ENSG00000127445.13	ENSG00000127445	PIN1	0.0208980978159636	-1.27907016637339	0.44463072812002	0.656834948228746	0.946902271043419	Exon	Caudate
e973803	ENSG00000266714.6	ENSG00000266714	MYO15B	0.0353744350656353	-2.29083406147615	0.444629517337282	0.656835822602343	0.946902271043419	Exon	Caudate
e106820	ENSG00000054282.15	ENSG00000054282	SDCCAG8	0.0119154544706281	0.894320591997646	0.444626287560579	0.656838155006147	0.946902271043419	Exon	Caudate
e267943	ENSG00000244405.7	ENSG00000244405	ETV5	0.022976156864116	-0.283165075674454	0.444622522959999	0.656840873640656	0.946902271043419	Exon	Caudate
e1069768	ENSG00000283088.1	ENSG00000283088		0.0123063338241292	1.59282699249156	0.444619081598657	0.656843358849517	0.946902271043419	Exon	Caudate
e792240	ENSG00000119725.17	ENSG00000119725	ZNF410	0.0157782969594654	-0.433428790078575	0.444613960106924	0.656847057386128	0.946902271043419	Exon	Caudate
e1113437	ENSG00000160209.18	ENSG00000160209	PDXK	-0.0143767321043831	2.51319991300589	-0.444608893756953	0.656850716109866	0.946902271043419	Exon	Caudate
e222332	ENSG00000283189.1	ENSG00000283189		0.01374018618173	0.482810846191437	0.444608206814592	0.656851212193942	0.946902271043419	Exon	Caudate
e29596	ENSG00000010803.16	ENSG00000010803	SCMH1	-0.0213999423912001	-2.01673878492749	-0.444606689685303	0.6568523078085	0.946902271043419	Exon	Caudate
e681535	ENSG00000111224.13	ENSG00000111224	PARP11	-0.0183825347431112	-0.848818416083291	-0.444597564275474	0.656858897856975	0.946902271043419	Exon	Caudate
e89719	ENSG00000116852.14	ENSG00000116852	KIF21B	0.0173044179544707	-0.396958022229551	0.44459274186517	0.656862380442087	0.946902271043419	Exon	Caudate
e65960	ENSG00000143418.19	ENSG00000143418	CERS2	-0.025073046603563	0.875702951962603	-0.444591736215708	0.656863106689787	0.946902271043419	Exon	Caudate
e819543	ENSG00000103994.16	ENSG00000103994	ZNF106	-0.0136817870770749	2.49840714376291	-0.444590616964458	0.656863914977427	0.946902271043419	Exon	Caudate
e334097	ENSG00000183474.15	ENSG00000183474	GTF2H2C	-0.0376142514321115	-2.34100722997708	-0.444587223761872	0.656866365442832	0.946902271043419	Exon	Caudate
e531694	ENSG00000213930.11	ENSG00000213930	GALT	-0.0152164694644497	-0.906012323450212	-0.444587223452992	0.656866365665896	0.946902271043419	Exon	Caudate
e558142	ENSG00000148358.19	ENSG00000148358	GPR107	0.008840846424664	2.26906801584857	0.444587170430899	0.656866403956833	0.946902271043419	Exon	Caudate
e601715	ENSG00000198924.7	ENSG00000198924	DCLRE1A	0.0162634186080336	-0.80644222432452	0.444582301925775	0.656869919846414	0.946903567657639	Exon	Caudate
e908281	ENSG00000198931.10	ENSG00000198931	APRT	-0.021645726054028	-0.445536891882959	-0.44457710256898	0.656873674675652	0.946903598631188	Exon	Caudate
e933709	ENSG00000076382.16	ENSG00000076382	SPAG5	0.0315388260642575	-2.94423832868917	0.444566038534162	0.65688166483935	0.946903598631188	Exon	Caudate
e728988	ENSG00000120800.4	ENSG00000120800	UTP20	-0.0160982793964105	-0.657889581199914	-0.444563414760221	0.656883559667734	0.946903598631188	Exon	Caudate
e482136	ENSG00000183117.18	ENSG00000183117	CSMD1	0.0261539621481624	-1.067128126806	0.444562017848976	0.656884568485379	0.946903598631188	Exon	Caudate
e1149924	ENSG00000182220.14	ENSG00000182220	ATP6AP2	0.0109150127508445	2.40951703522806	0.444558408319821	0.656887175208444	0.946903598631188	Exon	Caudate
e450479	ENSG00000135164.18	ENSG00000135164	DMTF1	-0.0108344474514507	0.806872075240999	-0.444558000579185	0.656887469670082	0.946903598631188	Exon	Caudate
e220198	ENSG00000114302.15	ENSG00000114302	PRKAR2A	-0.0194289292392584	-0.737708917332743	-0.444556911294452	0.656888256328676	0.946903598631188	Exon	Caudate
e98959	ENSG00000154305.16	ENSG00000154305	MIA3	0.0135062289498144	1.1680198952267	0.444548916821865	0.65689402978082	0.946906524714451	Exon	Caudate
e1140433	ENSG00000100425.18	ENSG00000100425	BRD1	-0.0125438666165303	0.286446911373901	-0.44454685458643	0.656895519090357	0.946906524714451	Exon	Caudate
e659397	ENSG00000073921.17	ENSG00000073921	PICALM	0.0135562471554228	2.24862446468631	0.444540278168016	0.656900268471218	0.946909599314973	Exon	Caudate
e1124740	ENSG00000100058.12	ENSG00000100058	CRYBB2P1	-0.0645702643596208	-4.33748849308936	-0.444520109457169	0.656914834068154	0.94692617447515	Exon	Caudate
e491925	ENSG00000147421.17	ENSG00000147421	HMBOX1	-0.0132072651413516	-0.145876431242649	-0.444516477270673	0.656917457202838	0.94692617447515	Exon	Caudate
e960190	ENSG00000011258.15	ENSG00000011258	MBTD1	-0.0271406285831753	-2.66799447327425	-0.444511120273597	0.65692132598903	0.94692617447515	Exon	Caudate
e334550	ENSG00000172062.16	ENSG00000172062	SMN1	0.070910153459298	-3.76527420056365	0.444509864183041	0.656922233130268	0.94692617447515	Exon	Caudate
e227588	ENSG00000168268.10	ENSG00000168268	NT5DC2	0.022885822920049	-1.28739272434577	0.444503535664478	0.656926803557002	0.946926705998895	Exon	Caudate
e528454	ENSG00000044459.14	ENSG00000044459	CNTLN	0.020582835911812	-1.52942463238694	0.444502107663957	0.656927834854133	0.946926705998895	Exon	Caudate
e432356	ENSG00000105926.15	ENSG00000105926	MPP6	0.0172353894340769	2.88262121712847	0.444498324145006	0.656930567301851	0.946926873142516	Exon	Caudate
e988707	ENSG00000168461.12	ENSG00000168461	RAB31	-0.0160169990852204	0.707852767627132	-0.44448509499759	0.656940121394508	0.946936873246621	Exon	Caudate
e229127	ENSG00000157388.14	ENSG00000157388	CACNA1D	-0.0262881850145083	-1.32482600806866	-0.444480205139358	0.656943652865258	0.946937746649138	Exon	Caudate
e619755	ENSG00000133816.13	ENSG00000133816	MICAL2	-0.0183685425396194	-0.595788851684574	-0.444470879910037	0.656950387596057	0.946937746649138	Exon	Caudate
e484064	ENSG00000079459.12	ENSG00000079459	FDFT1	0.0227884703614883	-1.09972087062587	0.444467724563719	0.656952666410481	0.946937746649138	Exon	Caudate
e1099982	ENSG00000130703.15	ENSG00000130703	OSBPL2	0.0096002957577912	1.00969506968987	0.44446624601353	0.656953734231454	0.946937746649138	Exon	Caudate
e776672	ENSG00000151413.16	ENSG00000151413	NUBPL	0.0184362370533889	-1.46789935949171	0.444461422718023	0.656957217659591	0.946937746649138	Exon	Caudate
e776683	ENSG00000151413.16	ENSG00000151413	NUBPL	0.0184362370533889	-1.46789935949171	0.444461422718023	0.656957217659591	0.946937746649138	Exon	Caudate
e204882	ENSG00000144711.13	ENSG00000144711	IQSEC1	0.0172805858815477	3.92427668018167	0.444458895314853	0.656959042976268	0.946937746649138	Exon	Caudate
e749024	ENSG00000151835.14	ENSG00000151835	SACS	0.0209783259292474	0.0584340372191004	0.444454506469378	0.656962212650687	0.946938543956844	Exon	Caudate
e578218	ENSG00000172661.17	ENSG00000172661	FAM21C	0.036164061627841	-0.0842910692210295	0.444450877298966	0.656964833683764	0.946938550455387	Exon	Caudate
e562784	ENSG00000148396.18	ENSG00000148396	SEC16A	0.0179531933299642	-1.37268551637542	0.444441759146869	0.65697141894799	0.946944270910175	Exon	Caudate
e681766	ENSG00000111247.14	ENSG00000111247	RAD51AP1	0.0286775983935653	-2.11863550203917	0.444422604749528	0.656985252623977	0.946951485387886	Exon	Caudate
e198237	ENSG00000115677.16	ENSG00000115677	HDLBP	-0.0373765726855717	-2.92218798087304	-0.444418400887009	0.656988288750534	0.946951485387886	Exon	Caudate
e647943	ENSG00000173020.10	ENSG00000173020	GRK2	-0.0128162524140135	0.432081728212174	-0.444415565913431	0.656990336237107	0.946951485387886	Exon	Caudate
e580359	ENSG00000099290.15	ENSG00000099290	FAM21A	0.0398844846171737	-3.17843065972747	0.444409298867556	0.65699486245858	0.946951485387886	Exon	Caudate
e2405	ENSG00000160072.19	ENSG00000160072	ATAD3B	-0.0322275034378424	-2.88961360993245	-0.444409138708596	0.65699497812966	0.946951485387886	Exon	Caudate
e746	ENSG00000272512.1	ENSG00000272512		-0.0358183173295683	-0.816672485631489	-0.444408192278275	0.656995661667089	0.946951485387886	Exon	Caudate
e722554	ENSG00000186908.14	ENSG00000186908	ZDHHC17	-0.0115788029620339	0.721259021736551	-0.444407150639655	0.656996413966846	0.946951485387886	Exon	Caudate
e959788	ENSG00000141232.4	ENSG00000141232	TOB1	-0.0194333804060588	3.02595113035321	-0.444405845334987	0.656997356693889	0.946951485387886	Exon	Caudate
e664547	ENSG00000149308.16	ENSG00000149308	NPAT	0.0125431911803964	-0.245507652837842	0.444401279159692	0.657000654515977	0.946951684303508	Exon	Caudate
e186357	ENSG00000163482.11	ENSG00000163482	STK36	-0.0222761027521177	-1.70213392302471	-0.444395263741613	0.657004999032791	0.946951684303508	Exon	Caudate
e114040	ENSG00000219626.8	ENSG00000219626	FAM228B	0.0129037455764909	1.75311628112774	0.44438507957526	0.657012354372183	0.946951684303508	Exon	Caudate
e384878	ENSG00000224389.8	ENSG00000224389	C4B	-0.0717246781137858	-2.82437427767042	-0.444373813904076	0.657020490848739	0.946951684303508	Exon	Caudate
e209731	ENSG00000163513.17	ENSG00000163513	TGFBR2	-0.0380907124617344	-3.23692293750161	-0.444371965180027	0.657021826068235	0.946951684303508	Exon	Caudate
e398079	ENSG00000112200.16	ENSG00000112200	ZNF451	0.0135663235875695	0.609615119192663	0.444370569794025	0.657022833870314	0.946951684303508	Exon	Caudate
e844242	ENSG00000086666.18	ENSG00000086666	ZFAND6	0.0146167864597312	2.25447392748927	0.444362818008879	0.65702843252265	0.946951684303508	Exon	Caudate
e801653	ENSG00000090060.17	ENSG00000090060	PAPOLA	0.0345391097955665	-2.95998218529299	0.444362579604932	0.657028604707915	0.946951684303508	Exon	Caudate
e176777	ENSG00000115540.14	ENSG00000115540	MOB4	0.0157339145219881	1.32532674755967	0.444361669019223	0.657029262371032	0.946951684303508	Exon	Caudate
e654757	ENSG00000175564.12	ENSG00000175564	UCP3	-0.02731780605544	-2.31587328991156	-0.444353714445375	0.657035007508588	0.946951684303508	Exon	Caudate
e927035	ENSG00000175061.17	ENSG00000175061	LRRC75A-AS1	-0.0162572102176976	4.56429542530084	-0.444350932926545	0.657037016446691	0.946951684303508	Exon	Caudate
e1057391	ENSG00000012061.15	ENSG00000012061	ERCC1	-0.0101895587296675	1.13299417870868	-0.444341727517491	0.657043665025211	0.946951684303508	Exon	Caudate
e129559	ENSG00000143951.15	ENSG00000143951	WDPCP	0.0210992270589001	-1.65722140012257	0.444333742953792	0.657049431873979	0.946951684303508	Exon	Caudate
e205662	ENSG00000154781.15	ENSG00000154781	CCDC174	-0.0176992010149793	-0.968214261747336	-0.444329263044536	0.657052667496092	0.946951684303508	Exon	Caudate
e169225	ENSG00000018510.13	ENSG00000018510	AGPS	0.0132573582351006	0.387372191855944	0.444326009127869	0.657055017647009	0.946951684303508	Exon	Caudate
e295745	ENSG00000138668.18	ENSG00000138668	HNRNPD	0.013639415818297	0.272023607877633	0.444321394363087	0.657058350680333	0.946951684303508	Exon	Caudate
e1039328	ENSG00000105176.17	ENSG00000105176	URI1	-0.0126467299346302	1.31828757598429	-0.444317862470117	0.657060901609551	0.946951684303508	Exon	Caudate
e613903	ENSG00000255367.2	ENSG00000255367		-0.0502956743708149	-3.35118864188747	-0.444316430988056	0.657061935506524	0.946951684303508	Exon	Caudate
e714465	ENSG00000123384.13	ENSG00000123384	LRP1	-0.0130518194683526	2.34242062122425	-0.444314707245002	0.657063180491721	0.946951684303508	Exon	Caudate
e662213	ENSG00000149231.11	ENSG00000149231	CCDC82	-0.0138102389048504	0.849640829104755	-0.444311828699143	0.657065259543265	0.946951684303508	Exon	Caudate
e983926	ENSG00000176155.18	ENSG00000176155	CCDC57	-0.0234988065218256	-1.53125945796015	-0.444299788176458	0.65707395593083	0.946951684303508	Exon	Caudate
e804512	ENSG00000198752.10	ENSG00000198752	CDC42BPB	-0.0102227911497625	1.60809862672776	-0.444297916049313	0.657075308097515	0.946951684303508	Exon	Caudate
e1079917	ENSG00000089063.14	ENSG00000089063	TMEM230	-0.0134268038300244	1.08040518742588	-0.44429672511352	0.657076168266018	0.946951684303508	Exon	Caudate
e123391	ENSG00000115970.18	ENSG00000115970	THADA	-0.0163097536506891	-1.10822680296535	-0.444295757048505	0.657076867463605	0.946951684303508	Exon	Caudate
e638806	ENSG00000168002.11	ENSG00000168002	POLR2G	0.0121027148246817	1.86712240512887	0.444295048834152	0.657077378980853	0.946951684303508	Exon	Caudate
e457698	ENSG00000078319.8	ENSG00000078319	PMS2P1	-0.015788605511408	-0.494363116030231	-0.444292172679798	0.657079456323294	0.946951684303508	Exon	Caudate
e838653	ENSG00000140464.19	ENSG00000140464	PML	-0.0230412125681729	-0.674230790287157	-0.444288548402922	0.657082074011409	0.946951684303508	Exon	Caudate
e977200	ENSG00000234912.10	ENSG00000234912	SNHG20	-0.0156732729864748	-0.935789741017283	-0.444282637056457	0.657086343578763	0.946951684303508	Exon	Caudate
e897004	ENSG00000261884.2	ENSG00000261884		0.0200828239336477	0.558787695632676	0.444282384383147	0.657086526076473	0.946951684303508	Exon	Caudate
e761911	ENSG00000088387.18	ENSG00000088387	DOCK9	0.0157834042002582	0.895524940260586	0.444280499468256	0.657087887489817	0.946951684303508	Exon	Caudate
e546663	ENSG00000119318.12	ENSG00000119318	RAD23B	0.0092975369523009	2.27264347155808	0.444276594259839	0.657090708099768	0.946951684303508	Exon	Caudate
e615872	ENSG00000179532.12	ENSG00000179532	DNHD1	0.0402892201953995	-3.18776667865594	0.444271744933014	0.657094210623757	0.946951684303508	Exon	Caudate
e293540	ENSG00000174796.12	ENSG00000174796	THAP6	0.0134295638195858	1.54686485197506	0.444260439623976	0.657102376140315	0.946951684303508	Exon	Caudate
e1154807	ENSG00000158352.15	ENSG00000158352	SHROOM4	-0.0271979310629961	0.994824382646848	-0.444259982032017	0.657102706647379	0.946951684303508	Exon	Caudate
e338756	ENSG00000131730.15	ENSG00000131730	CKMT2	-0.0393768606580221	-3.48596429276285	-0.444255538325652	0.657105916227265	0.946951684303508	Exon	Caudate
e891493	ENSG00000103005.11	ENSG00000103005	USB1	-0.024637925319504	-1.70885062723731	-0.444253837675983	0.657107144566401	0.946951684303508	Exon	Caudate
e908803	ENSG00000167522.14	ENSG00000167522	ANKRD11	0.0306657084510925	-2.91488269309543	0.44425374943857	0.657107208298228	0.946951684303508	Exon	Caudate
e566262	ENSG00000015171.18	ENSG00000015171	ZMYND11	0.0078913616883097	1.86745223801445	0.44425350377512	0.657107385735226	0.946951684303508	Exon	Caudate
e647031	ENSG00000174080.10	ENSG00000174080	CTSF	0.0118579235999422	1.76344750748927	0.444249796042048	0.657110063746977	0.946951684303508	Exon	Caudate
e585659	ENSG00000107736.19	ENSG00000107736	CDH23	-0.0471251075820191	-3.45302912355277	-0.444244270287813	0.657114054882503	0.946951684303508	Exon	Caudate
e732420	ENSG00000136003.15	ENSG00000136003	ISCU	0.0146355164046874	2.33180620010614	0.444242483521632	0.657115345428062	0.946951684303508	Exon	Caudate
e397742	ENSG00000151914.19	ENSG00000151914	DST	0.012291588591318	3.55108298136259	0.444234242131581	0.657121298032933	0.946951684303508	Exon	Caudate
e1035759	ENSG00000005007.12	ENSG00000005007	UPF1	0.0149012216007869	-0.458207432634843	0.444233839144774	0.657121589103472	0.946951684303508	Exon	Caudate
e501510	ENSG00000104205.12	ENSG00000104205	SGK3	0.0137828104955425	0.842571601745085	0.444233004257015	0.657122192128913	0.946951684303508	Exon	Caudate
e838001	ENSG00000159322.17	ENSG00000159322	ADPGK	-0.0263845984339106	-2.5734246576151	-0.444229505515703	0.657124719213586	0.946951684303508	Exon	Caudate
e478324	ENSG00000164896.19	ENSG00000164896	FASTK	0.0195457145875621	-0.216004096936638	0.444227808623268	0.657125944853163	0.946951684303508	Exon	Caudate
e808784	ENSG00000170113.15	ENSG00000170113	NIPA1	0.0185899811308953	0.264373311007555	0.444224752473454	0.65712815226599	0.946951684303508	Exon	Caudate
e844342	ENSG00000086666.18	ENSG00000086666	ZFAND6	0.0146065258579053	2.25525773306875	0.444221550597831	0.657130464937684	0.946951684303508	Exon	Caudate
e844285	ENSG00000086666.18	ENSG00000086666	ZFAND6	0.0146120772269304	2.25447022317034	0.444218775267748	0.657132469523938	0.946951684303508	Exon	Caudate
e24050	ENSG00000162522.10	ENSG00000162522	KIAA1522	0.0247916558537299	-1.71660966317066	0.444216085358125	0.657134412414425	0.946951684303508	Exon	Caudate
e70119	ENSG00000143603.18	ENSG00000143603	KCNN3	-0.0226498669305195	-0.898862219836341	-0.444211555515977	0.657137684272066	0.946951684303508	Exon	Caudate
e598058	ENSG00000120029.12	ENSG00000120029	C10orf76	0.0113440537099067	0.134995027076766	0.444209971857602	0.657138828133516	0.946951684303508	Exon	Caudate
e928499	ENSG00000108591.9	ENSG00000108591	DRG2	-0.0137544651004977	-0.813681784022229	-0.444208893541515	0.657139606991477	0.946951684303508	Exon	Caudate
e950899	ENSG00000267750.5	ENSG00000267750	RUNDC3A-AS1	0.0220851379422438	-0.88066658130883	0.444197565205261	0.657147789368937	0.946951684303508	Exon	Caudate
e896887	ENSG00000038358.14	ENSG00000038358	EDC4	-0.0127823394391995	0.828202714399305	-0.444196470131225	0.657148580335383	0.946951684303508	Exon	Caudate
e951224	ENSG00000161682.14	ENSG00000161682	FAM171A2	0.0246820336186341	0.454396491627314	0.444196227182043	0.657148755816404	0.946951684303508	Exon	Caudate
e641168	ENSG00000173113.6	ENSG00000173113	TRMT112	0.013426450523745	2.09441582251209	0.444195701464405	0.657149135539777	0.946951684303508	Exon	Caudate
e750858	ENSG00000213411.2	ENSG00000213411	RBM22P2	0.035202797662088	-1.44057227887077	0.444184013943778	0.657157577403823	0.946951684303508	Exon	Caudate
e957264	ENSG00000167100.14	ENSG00000167100	SAMD14	0.0229962108949812	-1.10720447915984	0.444183003038259	0.657158307580167	0.946951684303508	Exon	Caudate
e796020	ENSG00000165409.16	ENSG00000165409	TSHR	0.0557184037878535	-3.76060348961274	0.444182265675597	0.657158840176904	0.946951684303508	Exon	Caudate
e1061879	ENSG00000063176.15	ENSG00000063176	SPHK2	0.0163252374039838	0.649604881967629	0.444176218195132	0.657163208276073	0.946951684303508	Exon	Caudate
e141407	ENSG00000144028.14	ENSG00000144028	SNRNP200	-0.0101087763707289	1.12327870444488	-0.444165966642783	0.657170613006023	0.946951684303508	Exon	Caudate
e646952	ENSG00000174483.19	ENSG00000174483	BBS1	-0.0216001934798806	-1.44507336171587	-0.444162817514989	0.657172887638161	0.946951684303508	Exon	Caudate
e434543	ENSG00000106125.14	ENSG00000106125	FAM188B	0.0220198198181526	-0.18073044495874	0.44415904206211	0.657175614672517	0.946951684303508	Exon	Caudate
e312427	ENSG00000171566.11	ENSG00000171566	PLRG1	0.0128399840855281	1.19475271894052	0.444149338672056	0.657182623515766	0.946951684303508	Exon	Caudate
e35167	ENSG00000079277.19	ENSG00000079277	MKNK1	-0.0296167466789898	-3.07580091742291	-0.444148431639385	0.65718327867492	0.946951684303508	Exon	Caudate
e933798	ENSG00000167524.14	ENSG00000167524		0.0217825724163367	-0.643613916690009	0.444139402310927	0.657189800667422	0.946951684303508	Exon	Caudate
e698691	ENSG00000189079.15	ENSG00000189079	ARID2	-0.0141652683795528	0.0550070831347102	-0.444132390702774	0.657194865254367	0.946951684303508	Exon	Caudate
e1173130	ENSG00000029993.14	ENSG00000029993	HMGB3	0.0194844821614609	-0.729722269066472	0.444128755166681	0.657197491261392	0.946951684303508	Exon	Caudate
e797090	ENSG00000165521.15	ENSG00000165521	EML5	-0.0267167624720343	-2.14871690173644	-0.444126257440037	0.657199295412553	0.946951684303508	Exon	Caudate
e475792	ENSG00000198420.9	ENSG00000198420	TCAF1	-0.0254339870783717	-0.521256964192232	-0.444125811192397	0.657199617745153	0.946951684303508	Exon	Caudate
e897403	ENSG00000167264.17	ENSG00000167264	DUS2	-0.0226777130956764	-2.28049677886381	-0.444123221796267	0.657201488113258	0.946951684303508	Exon	Caudate
e1077931	ENSG00000088833.17	ENSG00000088833	NSFL1C	-0.019141618117477	-0.787169193105318	-0.444120566409977	0.6572034061495	0.946951684303508	Exon	Caudate
e185020	ENSG00000079308.16	ENSG00000079308	TNS1	0.0343029487219778	-2.59605188124515	0.444117081626403	0.657205923278682	0.946951684303508	Exon	Caudate
e433810	ENSG00000106069.20	ENSG00000106069	CHN2	-0.0238315759513245	-0.300133880170654	-0.44410958875159	0.657211335545906	0.946951684303508	Exon	Caudate
e322580	ENSG00000038382.17	ENSG00000038382	TRIO	0.0141244014163164	0.426737276401017	0.444106350921348	0.657213674307032	0.946951684303508	Exon	Caudate
e122037	ENSG00000163214.20	ENSG00000163214	DHX57	0.0222496787134489	-1.55960746165385	0.444103858997525	0.65721547428466	0.946951684303508	Exon	Caudate
e143438	ENSG00000168658.18	ENSG00000168658	VWA3B	-0.0902772555210128	-4.049152015629	-0.444099791707684	0.657218412192046	0.946951684303508	Exon	Caudate
e220824	ENSG00000198218.10	ENSG00000198218	QRICH1	0.0146374384471055	2.87621248004234	0.444094570481968	0.657222183624596	0.946951684303508	Exon	Caudate
e66105	ENSG00000143363.15	ENSG00000143363	PRUNE1	-0.0099803875479722	1.68417593983766	-0.44409330776586	0.657223095719909	0.946951684303508	Exon	Caudate
e997868	ENSG00000167220.11	ENSG00000167220	HDHD2	-0.030546114135729	-2.79318642177731	-0.444088595604891	0.657226499450659	0.946951684303508	Exon	Caudate
e1062311	ENSG00000104805.15	ENSG00000104805	NUCB1	0.0121137493837229	1.97698655058469	0.444087050270516	0.657227615692122	0.946951684303508	Exon	Caudate
e587460	ENSG00000214655.10	ENSG00000214655	ZSWIM8	-0.0175954458219614	-1.47646963393753	-0.444085250161178	0.657228915966166	0.946951684303508	Exon	Caudate
e1098417	ENSG00000124222.22	ENSG00000124222	STX16	0.0110141986589259	2.48855435323346	0.444083701677387	0.657230034484214	0.946951684303508	Exon	Caudate
e1144952	ENSG00000046651.14	ENSG00000046651	OFD1	-0.0215329430014098	-1.02871322148853	-0.444076296222325	0.657235383685597	0.946951684303508	Exon	Caudate
e489587	ENSG00000147454.13	ENSG00000147454	SLC25A37	0.0130099168785386	2.85500453123789	0.444066600402001	0.657242387319053	0.946951684303508	Exon	Caudate
e144998	ENSG00000071082.10	ENSG00000071082	RPL31	-0.0379137127728799	-3.44241241745338	-0.44406598287569	0.657242833381141	0.946951684303508	Exon	Caudate
e272985	ENSG00000075711.20	ENSG00000075711	DLG1	0.0114935086984415	2.88137817929212	0.444062797537604	0.657245134270567	0.946951684303508	Exon	Caudate
e643888	ENSG00000162241.12	ENSG00000162241	SLC25A45	0.0228586619973398	-1.8291349869468	0.444061422844931	0.657246127263762	0.946951684303508	Exon	Caudate
e288763	ENSG00000282278.1	ENSG00000282278		0.0233884262807798	0.0483250028061686	0.444057241029992	0.657249147952672	0.946951684303508	Exon	Caudate
e13267	ENSG00000127481.14	ENSG00000127481	UBR4	0.0113913972404656	0.329914366482309	0.44404274758264	0.657259617181519	0.946951684303508	Exon	Caudate
e245677	ENSG00000171084.15	ENSG00000171084	FAM86JP	0.061679150053258	-3.89027565083367	0.444028471071227	0.657269929774387	0.946951684303508	Exon	Caudate
e643871	ENSG00000133884.9	ENSG00000133884	DPF2	0.0107555869850724	0.977135316464811	0.444015194380894	0.657279520208449	0.946951684303508	Exon	Caudate
e976972	ENSG00000092931.11	ENSG00000092931	MFSD11	0.0225746840939419	-1.59878341740739	0.444014622867833	0.657279933042903	0.946951684303508	Exon	Caudate
e926974	ENSG00000175061.17	ENSG00000175061	LRRC75A-AS1	-0.0162057553909501	4.5675852705899	-0.444013599842209	0.657280672029296	0.946951684303508	Exon	Caudate
e586505	ENSG00000122882.10	ENSG00000122882	ECD	-0.0108257967680928	0.690336838641534	-0.444010976999978	0.657282566650746	0.946951684303508	Exon	Caudate
e789619	ENSG00000081177.18	ENSG00000081177	EXD2	0.0185977014181488	-1.5395353917834	0.444008137484826	0.657284617789312	0.946951684303508	Exon	Caudate
e504272	ENSG00000076554.15	ENSG00000076554	TPD52	0.0141118579344306	0.806440297198463	0.444004992636767	0.657286889489719	0.946951684303508	Exon	Caudate
e47427	ENSG00000162643.12	ENSG00000162643	WDR63	-0.07963436076652	-3.9038862893996	-0.44400275617908	0.657288505010667	0.946951684303508	Exon	Caudate
e738316	ENSG00000171435.13	ENSG00000171435	KSR2	0.0322423178385062	-1.74015577993365	0.444002354825859	0.65728879493116	0.946951684303508	Exon	Caudate
e2451	ENSG00000197785.13	ENSG00000197785	ATAD3A	-0.0291514665593877	-2.65611425252516	-0.444002133138847	0.657288955068449	0.946951684303508	Exon	Caudate
e82723	ENSG00000117533.14	ENSG00000117533	VAMP4	0.0233777020351565	1.80642724574905	0.444001040848743	0.657289744092696	0.946951684303508	Exon	Caudate
e893676	ENSG00000159593.14	ENSG00000159593	NAE1	-0.0123084911038834	0.194487152071903	-0.443990560921819	0.657297314368851	0.946951684303508	Exon	Caudate
e1122071	ENSG00000100038.19	ENSG00000100038	TOP3B	0.0201504183684925	-1.42188873051659	0.443990451240956	0.657297393598066	0.946951684303508	Exon	Caudate
e737876	ENSG00000123066.7	ENSG00000123066	MED13L	0.0131226336241491	-0.0234543363161194	0.443990325916837	0.657297484127368	0.946951684303508	Exon	Caudate
e920219	ENSG00000161958.10	ENSG00000161958	FGF11	0.0359300177206525	-2.81844146120424	0.443988866932955	0.657298538041337	0.946951684303508	Exon	Caudate
e296632	ENSG00000138663.8	ENSG00000138663	COPS4	0.0141613510778845	0.325265546011794	0.443982428247052	0.657303189109126	0.946951684303508	Exon	Caudate
e246818	ENSG00000187715.13	ENSG00000187715	KBTBD12	0.0280605744430261	-1.90141179146252	0.443981874780994	0.657303588913092	0.946951684303508	Exon	Caudate
e678791	ENSG00000060237.16	ENSG00000060237	WNK1	-0.0161260347296417	2.107198034174	-0.443980144033356	0.657304839143546	0.946951684303508	Exon	Caudate
e694579	ENSG00000187950.8	ENSG00000187950	OVCH1	-0.0459209570449341	-3.66078468251061	-0.443977608852592	0.657306670469579	0.946951684303508	Exon	Caudate
e781849	ENSG00000087301.8	ENSG00000087301	TXNDC16	0.012792330169052	1.89636577574084	0.443976314115544	0.657307605743196	0.946951684303508	Exon	Caudate
e903290	ENSG00000050820.16	ENSG00000050820	BCAR1	0.0166250756887372	1.81501686154923	0.443975683810156	0.657308061054375	0.946951684303508	Exon	Caudate
e861297	ENSG00000167978.16	ENSG00000167978	SRRM2	-0.0153374050575765	1.18313524480175	-0.443973088025956	0.657309936161959	0.946951684303508	Exon	Caudate
e836653	ENSG00000066933.15	ENSG00000066933	MYO9A	0.0142864740116494	0.599918269737448	0.443970413431006	0.657311868202056	0.946951684303508	Exon	Caudate
e984419	ENSG00000169660.15	ENSG00000169660	HEXDC	0.0238327832580213	-2.27741956685435	0.4439694183837	0.657312586992339	0.946951684303508	Exon	Caudate
e587434	ENSG00000214655.10	ENSG00000214655	ZSWIM8	-0.0157989207094576	-0.435959864245676	-0.443966529502855	0.657314673829078	0.946951684303508	Exon	Caudate
e73748	ENSG00000160789.19	ENSG00000160789	LMNA	-0.0258164295396006	0.480554673263383	-0.443964705721749	0.657315991272618	0.946951684303508	Exon	Caudate
e206754	ENSG00000131386.17	ENSG00000131386	GALNT15	-0.032102576692148	0.778786274064694	-0.443958332457202	0.657320595131867	0.946951684303508	Exon	Caudate
e521370	ENSG00000185189.16	ENSG00000185189	NRBP2	0.0249897027702728	0.0446353161881096	0.443955709136148	0.657322490145792	0.946951684303508	Exon	Caudate
e898750	ENSG00000168807.16	ENSG00000168807	SNTB2	-0.0172686377884368	-0.830715104264492	-0.443947301993897	0.657328563245653	0.946951684303508	Exon	Caudate
e814281	ENSG00000176454.13	ENSG00000176454	LPCAT4	0.0245043563107756	0.055995392933327	0.443943145037679	0.657331566130585	0.946951684303508	Exon	Caudate
e347951	ENSG00000145794.16	ENSG00000145794	MEGF10	0.0163985060079916	1.15617790657686	0.443940479155896	0.657333491902222	0.946951684303508	Exon	Caudate
e842930	ENSG00000166411.13	ENSG00000166411	IDH3A	-0.0111040914475377	1.80459529870517	-0.44393550513357	0.657337085027567	0.946951684303508	Exon	Caudate
e1080990	ENSG00000101333.16	ENSG00000101333	PLCB4	0.0223959342611197	-1.42886788575733	0.443934289056262	0.657337963496526	0.946951684303508	Exon	Caudate
e534685	ENSG00000106714.17	ENSG00000106714	CNTNAP3	-0.022853800032381	-0.68222561099091	-0.44393359397801	0.657338465606814	0.946951684303508	Exon	Caudate
e681541	ENSG00000111224.13	ENSG00000111224	PARP11	0.0197567686361352	-1.50359292982531	0.443932987976349	0.657338903370125	0.946951684303508	Exon	Caudate
e227498	ENSG00000010327.10	ENSG00000010327	STAB1	0.0404264328783556	-2.26191535991945	0.443931169106581	0.657340217285468	0.946951684303508	Exon	Caudate
e841789	ENSG00000140374.15	ENSG00000140374	ETFA	-0.0163225172819594	1.37812553980367	-0.443927066608872	0.657343180852119	0.946951684303508	Exon	Caudate
e776533	ENSG00000129493.14	ENSG00000129493	HEATR5A	0.0182480522812393	0.336304073589921	0.443924586705445	0.657344972290013	0.946951684303508	Exon	Caudate
e209955	ENSG00000152642.10	ENSG00000152642	GPD1L	0.0161179734151634	0.33702309207851	0.443919085439055	0.657348946313542	0.946951684303508	Exon	Caudate
e721934	ENSG00000111615.13	ENSG00000111615	KRR1	0.0142670675003777	-0.345475901315326	0.443917978877577	0.657349745676361	0.946951684303508	Exon	Caudate
e538325	ENSG00000198963.10	ENSG00000198963	RORB	-0.0261653493042587	3.89927346790384	-0.443917807881943	0.657349869200986	0.946951684303508	Exon	Caudate
e776714	ENSG00000151413.16	ENSG00000151413	NUBPL	0.0234362333461926	-2.15348179788024	0.4439177433834	0.657349915793747	0.946951684303508	Exon	Caudate
e520230	ENSG00000147813.15	ENSG00000147813	NAPRT	-0.0520414548295962	-3.13291925530776	-0.443916488390287	0.657350822381844	0.946951684303508	Exon	Caudate
e1024887	ENSG00000213297.8	ENSG00000213297	ZNF625-ZNF20	-0.0334182744779621	-2.92914086725577	-0.443915540200577	0.657351507340126	0.946951684303508	Exon	Caudate
e128256	ENSG00000162924.13	ENSG00000162924	REL	-0.0204976218049901	-1.38478457801832	-0.443907714828613	0.657357160284616	0.946951684303508	Exon	Caudate
e504802	ENSG00000104497.13	ENSG00000104497	SNX16	-0.0185214225227604	-0.108437564409281	-0.443907709602934	0.657357164059584	0.946951684303508	Exon	Caudate
e177464	ENSG00000196141.13	ENSG00000196141	SPATS2L	0.0364444142458846	-3.19985686383973	0.443901747310051	0.657361471153776	0.946951684303508	Exon	Caudate
e329815	ENSG00000067248.9	ENSG00000067248	DHX29	-0.0137914458456857	-0.542343443272914	-0.443898025587992	0.657364159690268	0.946951684303508	Exon	Caudate
e467915	ENSG00000128513.14	ENSG00000128513	POT1	-0.0206415494641537	-1.79182411488427	-0.443890550974202	0.657369559293371	0.946951684303508	Exon	Caudate
e846617	ENSG00000140612.13	ENSG00000140612	SEC11A	0.0126304811042856	2.06586651793978	0.443884509221985	0.657373923821493	0.946951684303508	Exon	Caudate
e1168365	ENSG00000101972.18	ENSG00000101972	STAG2	-0.0156630973454094	0.614906734833324	-0.443882409784358	0.657375440446278	0.946951684303508	Exon	Caudate
e1042851	ENSG00000249115.8	ENSG00000249115	HAUS5	0.0196526670687103	-1.11287391802284	0.443879454450071	0.657377575369558	0.946951684303508	Exon	Caudate
e201663	ENSG00000134077.15	ENSG00000134077	THUMPD3	0.0169118849457374	-0.604507942796926	0.443878664503673	0.657378146024582	0.946951684303508	Exon	Caudate
e731161	ENSG00000136051.13	ENSG00000136051	KIAA1033	0.0176312906063741	0.460645991225988	0.443878436855163	0.657378310477253	0.946951684303508	Exon	Caudate
e936166	ENSG00000126653.16	ENSG00000126653	NSRP1	0.0366672109447758	-3.23063003600216	0.44387677280261	0.657379512584848	0.946951684303508	Exon	Caudate
e1071920	ENSG00000167615.16	ENSG00000167615	LENG8	0.0169838028428751	0.405924729124672	0.443871070344623	0.657383632033645	0.946952244266478	Exon	Caudate
e42220	ENSG00000088035.15	ENSG00000088035	ALG6	0.0274485562361402	-2.66106186278249	0.443860858286465	0.657391009238296	0.946952244266478	Exon	Caudate
e1024181	ENSG00000130175.9	ENSG00000130175	PRKCSH	0.0213658501134102	-1.44735881352942	0.443852050826928	0.657397371785912	0.946952244266478	Exon	Caudate
e1022840	ENSG00000127616.17	ENSG00000127616	SMARCA4	-0.0161798517097011	0.0818976854382659	-0.443848680531276	0.657399806508949	0.946952244266478	Exon	Caudate
e6534	ENSG00000215788.9	ENSG00000215788	TNFRSF25	-0.028987410747687	-1.50524759657713	-0.443845099617312	0.657402393387996	0.946952244266478	Exon	Caudate
e425227	ENSG00000229043.2	ENSG00000229043		-0.0231211434623643	-0.874885855596616	-0.443837853121245	0.65740762832359	0.946952244266478	Exon	Caudate
e162056	ENSG00000136560.13	ENSG00000136560	TANK	-0.0165424222808224	-0.83576050126366	-0.443831302941171	0.657412360248607	0.946952244266478	Exon	Caudate
e882037	ENSG00000156858.11	ENSG00000156858	PRR14	0.0342957368903401	-3.23847095812441	0.443830486061043	0.657412950373123	0.946952244266478	Exon	Caudate
e464851	ENSG00000198839.9	ENSG00000198839	ZNF277	-0.0155499265344061	-0.36721651360095	-0.443823534959961	0.657417971944963	0.946952244266478	Exon	Caudate
e1151206	ENSG00000102221.13	ENSG00000102221	JADE3	0.0244405030407601	-1.98340581856598	0.443820891191468	0.65741988184407	0.946952244266478	Exon	Caudate
e382651	ENSG00000263020.6	ENSG00000263020		-0.009948957663418	1.40914888518242	-0.443820884448954	0.657419886714968	0.946952244266478	Exon	Caudate
e188542	ENSG00000072195.14	ENSG00000072195	SPEG	-0.0235199634348526	-0.908016264038602	-0.443809812300704	0.657427885429932	0.946952244266478	Exon	Caudate
e1069063	ENSG00000105568.17	ENSG00000105568	PPP2R1A	0.015048973233017	4.28419821876503	0.443807534430994	0.657429531008027	0.946952244266478	Exon	Caudate
e210236	ENSG00000182973.18	ENSG00000182973	CNOT10	0.0193722441588163	-1.81979420359841	0.443807428235151	0.657429607726043	0.946952244266478	Exon	Caudate
e656764	ENSG00000149260.15	ENSG00000149260	CAPN5	-0.0226416380833205	-1.24648373847799	-0.443805484531591	0.657431011897292	0.946952244266478	Exon	Caudate
e713700	ENSG00000110958.15	ENSG00000110958	PTGES3	-0.0206806382905306	2.01743500102645	-0.443805026093162	0.657431343082776	0.946952244266478	Exon	Caudate
e117122	ENSG00000115207.13	ENSG00000115207	GTF3C2	-0.0132758975492744	-0.459373693812219	-0.443802976127753	0.657432824021377	0.946952244266478	Exon	Caudate
e928549	ENSG00000108591.9	ENSG00000108591	DRG2	-0.0137396635608296	-0.814058528522884	-0.443794511188966	0.65743893928745	0.946952244266478	Exon	Caudate
e928558	ENSG00000108591.9	ENSG00000108591	DRG2	-0.0137396635608296	-0.814058528522884	-0.443794511188966	0.65743893928745	0.946952244266478	Exon	Caudate
e364419	ENSG00000113645.14	ENSG00000113645	WWC1	0.0141720973113623	0.192517135301997	0.443792509453867	0.657440385390196	0.946952244266478	Exon	Caudate
e123360	ENSG00000115970.18	ENSG00000115970	THADA	-0.0140500718950234	-0.206261099503797	-0.443792337810029	0.657440509389993	0.946952244266478	Exon	Caudate
e460555	ENSG00000161036.11	ENSG00000161036	LRWD1	-0.0365914202549057	-3.48053010069872	-0.443791410103075	0.657441179588837	0.946952244266478	Exon	Caudate
e747361	ENSG00000072609.17	ENSG00000072609	CHFR	0.0148466075645156	-0.84008621971365	0.443789354257721	0.657442664784231	0.946952244266478	Exon	Caudate
e189438	ENSG00000116120.9	ENSG00000116120	FARSB	0.0154985678555504	0.130302601001844	0.443789307155907	0.657442698811805	0.946952244266478	Exon	Caudate
e777	ENSG00000188157.13	ENSG00000188157	AGRN	0.0293683516228749	-1.53643524523893	0.443781257859503	0.65744851384309	0.946953040155239	Exon	Caudate
e820272	ENSG00000166946.13	ENSG00000166946	CCNDBP1	-0.015335915577554	-0.658393045788485	-0.443768631534993	0.657457635486263	0.946953040155239	Exon	Caudate
e662150	ENSG00000087053.18	ENSG00000087053	MTMR2	-0.0174286029549632	0.484374384046152	-0.443768584694759	0.657457669325176	0.946953040155239	Exon	Caudate
e868590	ENSG00000103429.10	ENSG00000103429	BFAR	-0.0192912630852013	-1.69943527311134	-0.443766549003332	0.657459139975777	0.946953040155239	Exon	Caudate
e198247	ENSG00000115677.16	ENSG00000115677	HDLBP	0.0077775058234663	2.39570070073475	0.44376506724459	0.657460210447981	0.946953040155239	Exon	Caudate
e946318	ENSG00000131473.16	ENSG00000131473	ACLY	-0.0157711775387404	0.207292999420461	-0.443764560807453	0.657460576315313	0.946953040155239	Exon	Caudate
e261501	ENSG00000075420.12	ENSG00000075420	FNDC3B	-0.0368783223729386	-3.52983746182719	-0.443759265035441	0.657464402165228	0.946953040155239	Exon	Caudate
e187938	ENSG00000127824.13	ENSG00000127824	TUBA4A	0.0238544697767493	1.05310792674803	0.443758218982055	0.657465157871647	0.946953040155239	Exon	Caudate
e33598	ENSG00000132781.17	ENSG00000132781	MUTYH	-0.0154440882702095	-0.599738640583801	-0.443749392111816	0.65747153473274	0.946953040155239	Exon	Caudate
e732585	ENSG00000084112.14	ENSG00000084112	SSH1	0.0169967149826459	-1.21284532156582	0.443743295636271	0.657475939069231	0.946953040155239	Exon	Caudate
e1106567	ENSG00000142207.6	ENSG00000142207	URB1	0.0170054756655449	-1.17048790317562	0.443741454955403	0.657477268852672	0.946953040155239	Exon	Caudate
e556926	ENSG00000171097.13	ENSG00000171097	KYAT1	0.024507097158148	-2.28663616877788	0.443737669636805	0.657480003525678	0.946953040155239	Exon	Caudate
e875491	ENSG00000166851.14	ENSG00000166851	PLK1	0.0382384047648435	-3.66772665229006	0.443731856376581	0.657484203277781	0.946953040155239	Exon	Caudate
e324371	ENSG00000056097.15	ENSG00000056097	ZFR	0.0104174170282677	4.54962437694208	0.443731125904237	0.65748473100355	0.946953040155239	Exon	Caudate
e771583	ENSG00000129460.15	ENSG00000129460	NGDN	-0.0107289332184215	0.925637782490693	-0.443730599394409	0.657485111377816	0.946953040155239	Exon	Caudate
e448414	ENSG00000135205.14	ENSG00000135205	CCDC146	-0.0269532610631449	-0.727154450071005	-0.443730592430698	0.657485116408713	0.946953040155239	Exon	Caudate
e187284	ENSG00000158552.12	ENSG00000158552	ZFAND2B	0.0166530994866361	-0.855457942736882	0.443720555954134	0.657492367225664	0.946957503554382	Exon	Caudate
e409730	ENSG00000111860.13	ENSG00000111860	CEP85L	-0.0152949194659278	0.0476662254462187	-0.443706995436548	0.657502164024964	0.946957503554382	Exon	Caudate
e1138230	ENSG00000159307.18	ENSG00000159307	SCUBE1	0.0502557788576063	-2.4002794723435	0.443705818147594	0.657503014560449	0.946957503554382	Exon	Caudate
e375607	ENSG00000008083.13	ENSG00000008083	JARID2	-0.0145183371911992	1.58789678736432	-0.443702907214577	0.657505117573532	0.946957503554382	Exon	Caudate
e596713	ENSG00000095485.16	ENSG00000095485	CWF19L1	-0.0158577101447637	-0.450582412369528	-0.443700018208858	0.657507204747859	0.946957503554382	Exon	Caudate
e185978	ENSG00000144580.13	ENSG00000144580	CNOT9	-0.0082595819565825	2.7684428777872	-0.443695364139444	0.65751056710551	0.946957503554382	Exon	Caudate
e700533	ENSG00000152556.15	ENSG00000152556	PFKM	-0.012813645628828	2.16212961926259	-0.443689626504673	0.657514712300397	0.946957503554382	Exon	Caudate
e362831	ENSG00000113282.13	ENSG00000113282	CLINT1	-0.010007639855411	1.44307032193434	-0.443688924197106	0.657515219688201	0.946957503554382	Exon	Caudate
e299283	ENSG00000163104.17	ENSG00000163104	SMARCAD1	-0.0136691218237137	-0.249879365231403	-0.443686154743804	0.657517220503767	0.946957503554382	Exon	Caudate
e661065	ENSG00000166004.14	ENSG00000166004	CEP295	-0.0198772763077485	-1.19804417496471	-0.443685109065247	0.657517975963954	0.946957503554382	Exon	Caudate
e1009752	ENSG00000133243.8	ENSG00000133243	BTBD2	-0.0160403034254222	1.42681233381719	-0.443684712982683	0.657518262117573	0.946957503554382	Exon	Caudate
e301788	ENSG00000164038.14	ENSG00000164038	SLC9B2	0.0194074316879466	-1.46307175992234	0.443679765035686	0.657521836813234	0.946957503554382	Exon	Caudate
e522551	ENSG00000261236.6	ENSG00000261236	BOP1	0.0187258680183871	-1.17915508342494	0.443679219529487	0.657522230920331	0.946957503554382	Exon	Caudate
e1002512	ENSG00000197563.9	ENSG00000197563	PIGN	0.0174915347633401	-0.407596239096954	0.443665154160506	0.657532392637545	0.946964276810414	Exon	Caudate
e644003	ENSG00000126391.13	ENSG00000126391	FRMD8	0.0391903783999293	-3.49987376669836	0.44366162352057	0.657534943406387	0.946964276810414	Exon	Caudate
e641319	ENSG00000162302.12	ENSG00000162302	RPS6KA4	0.0178617642123171	-0.0964140038146633	0.4436585370563	0.6575371732765	0.946964276810414	Exon	Caudate
e967844	ENSG00000108370.16	ENSG00000108370	RGS9	0.0288153947825	-2.52326516408539	0.443648275692319	0.657544586800438	0.946964276810414	Exon	Caudate
e514327	ENSG00000259305.6	ENSG00000259305	ZHX1-C8orf76	0.0149241349307547	-0.357427347706595	0.443647992837731	0.65754479115477	0.946964276810414	Exon	Caudate
e1099709	ENSG00000179242.15	ENSG00000179242	CDH4	-0.0202730886593339	-0.600109393313171	-0.443646325449081	0.657545995795793	0.946964276810414	Exon	Caudate
e168279	ENSG00000115935.17	ENSG00000115935	WIPF1	-0.0456338177055222	-3.25587341697974	-0.443646275605217	0.657546031806585	0.946964276810414	Exon	Caudate
e734977	ENSG00000186298.11	ENSG00000186298	PPP1CC	0.0168933564631084	1.75204898495734	0.44364373584635	0.657547866712112	0.946964276810414	Exon	Caudate
e691637	ENSG00000111711.9	ENSG00000111711	GOLT1B	0.011461735115879	1.78888822742643	0.443637138292569	0.657552633271897	0.946965094915435	Exon	Caudate
e461277	ENSG00000161040.16	ENSG00000161040	FBXL13	0.0429245204704049	-3.71488750674042	0.443629971139514	0.65755781136808	0.946965094915435	Exon	Caudate
e1154138	ENSG00000269313.5	ENSG00000269313	MAGIX	-0.0329536953549905	-3.37304593359532	-0.443627791981778	0.65755938576055	0.946965094915435	Exon	Caudate
e24672	ENSG00000121903.14	ENSG00000121903	ZSCAN20	0.0281933677745489	-2.97132649333312	0.443625294576012	0.657561190081941	0.946965094915435	Exon	Caudate
e1102000	ENSG00000101246.19	ENSG00000101246	ARFRP1	-0.012364811653988	-0.237055115576674	-0.443624841011199	0.657561517772877	0.946965094915435	Exon	Caudate
e838316	ENSG00000103855.17	ENSG00000103855	CD276	0.0333416890755476	-2.95053589393474	0.44361944497533	0.65756541629915	0.946966941034107	Exon	Caudate
e1075021	ENSG00000018869.16	ENSG00000018869	ZNF582	-0.0185816421039686	-1.49707124193947	-0.443614186295545	0.65756921559744	0.946968644239385	Exon	Caudate
e215982	ENSG00000196653.11	ENSG00000196653	ZNF502	-0.0207537745648867	-1.81045683619415	-0.443607793268534	0.657573834452455	0.946970195754161	Exon	Caudate
e25576	ENSG00000020129.15	ENSG00000020129	NCDN	0.0268734642010945	7.27689981958675	0.443605451722219	0.657575526183762	0.946970195754161	Exon	Caudate
e254284	ENSG00000163714.17	ENSG00000163714	U2SURP	0.0121747735627496	1.74307929042079	0.443600590751738	0.657579038166016	0.946970452140761	Exon	Caudate
e169932	ENSG00000237298.9	ENSG00000237298	TTN-AS1	0.0288399711263138	-2.41742116409738	0.443597961946268	0.657580937443859	0.946970452140761	Exon	Caudate
e585849	ENSG00000197746.13	ENSG00000197746	PSAP	0.0106820025494327	4.63004086877557	0.443592165093629	0.65758512560252	0.94697271528676	Exon	Caudate
e993454	ENSG00000260372.6	ENSG00000260372	AQP4-AS1	0.0268345828554012	-1.60041032799997	0.443585779771125	0.657589738936308	0.946975590696913	Exon	Caudate
e667219	ENSG00000166682.10	ENSG00000166682	TMPRSS5	0.0319202163694251	0.360346591628979	0.443574789089162	0.657597679628457	0.946976585831456	Exon	Caudate
e667243	ENSG00000166682.10	ENSG00000166682	TMPRSS5	0.0319202163694251	0.360346591628979	0.443574789089162	0.657597679628457	0.946976585831456	Exon	Caudate
e525521	ENSG00000080608.9	ENSG00000080608	PUM3	-0.0134826578995008	-0.464879945915826	-0.443573958317193	0.657598279857069	0.946976585831456	Exon	Caudate
e372180	ENSG00000204628.11	ENSG00000204628	RACK1	0.0121099202648578	2.69742457263378	0.443566506700435	0.657603663622996	0.946977857252146	Exon	Caudate
e671009	ENSG00000196655.10	ENSG00000196655	TRAPPC4	-0.0116617048173775	0.751139541654916	-0.443562074253837	0.657606866057953	0.946977857252146	Exon	Caudate
e39769	ENSG00000162402.13	ENSG00000162402	USP24	0.0100087047290894	0.542837812984335	0.443560635442104	0.657607905598284	0.946977857252146	Exon	Caudate
e815640	ENSG00000128829.11	ENSG00000128829	EIF2AK4	-0.0142772176080112	0.362239214328852	-0.443555248306163	0.657611797805614	0.946977857252146	Exon	Caudate
e968492	ENSG00000197170.9	ENSG00000197170	PSMD12	-0.039119881365982	-3.31860104426078	-0.443537947763919	0.657624297515587	0.946977857252146	Exon	Caudate
e908957	ENSG00000197912.13	ENSG00000197912	SPG7	0.0129230765318831	0.252432358075347	0.443521394599372	0.657636257332205	0.946977857252146	Exon	Caudate
e484632	ENSG00000154359.12	ENSG00000154359	LONRF1	-0.0188933620087032	-1.10488233819769	-0.443515802671036	0.657640297572749	0.946977857252146	Exon	Caudate
e813753	ENSG00000134152.10	ENSG00000134152	KATNBL1	0.0179728544628278	-1.22861030366475	0.443515756534755	0.657640330906852	0.946977857252146	Exon	Caudate
e478406	ENSG00000164896.19	ENSG00000164896	FASTK	0.0134204912810879	0.312559748546678	0.443514028922455	0.657641579131138	0.946977857252146	Exon	Caudate
e945008	ENSG00000073584.18	ENSG00000073584	SMARCE1	-0.0109530613921275	0.321969865365662	-0.443512871235402	0.657642415576921	0.946977857252146	Exon	Caudate
e1177396	ENSG00000160219.11	ENSG00000160219	GAB3	0.0266916460667706	-1.08701961291517	0.443512668408578	0.657642562122303	0.946977857252146	Exon	Caudate
e596986	ENSG00000075826.16	ENSG00000075826	SEC31B	-0.0203076086373271	-1.18836942130436	-0.443512217832006	0.657642887670595	0.946977857252146	Exon	Caudate
e809026	ENSG00000275835.4	ENSG00000275835	TUBGCP5	-0.0350146282140184	-3.15581593058841	-0.443503824193196	0.657648952211703	0.946977857252146	Exon	Caudate
e132101	ENSG00000179818.13	ENSG00000179818	PCBP1-AS1	0.0216668660171225	-1.91655333282689	0.443501581354964	0.657650572702781	0.946977857252146	Exon	Caudate
e576337	ENSG00000095794.19	ENSG00000095794	CREM	-0.0208120835584831	-1.1530221544914	-0.443494532912937	0.657655665339797	0.946977857252146	Exon	Caudate
e622578	ENSG00000134333.13	ENSG00000134333	LDHA	0.0180567162654683	3.06494597808413	0.44348594309171	0.657661871674954	0.946977857252146	Exon	Caudate
e133061	ENSG00000124357.12	ENSG00000124357	NAGK	0.0367198420132617	-3.29535001374126	0.443483522228261	0.657663620806431	0.946977857252146	Exon	Caudate
e42530	ENSG00000158966.13	ENSG00000158966	CACHD1	-0.0158489544729103	0.296578194712403	-0.443481773391765	0.657664884383606	0.946977857252146	Exon	Caudate
e357907	ENSG00000249553.1	ENSG00000249553	PPP2R2B-IT1	-0.030261281686067	-1.59233515995565	-0.443468347565689	0.657674584904282	0.946977857252146	Exon	Caudate
e960479	ENSG00000141198.13	ENSG00000141198	TOM1L1	-0.026729590649155	-2.3460186335924	-0.443465031501107	0.657676980859101	0.946977857252146	Exon	Caudate
e450817	ENSG00000182165.17	ENSG00000182165	TP53TG1	0.018714269909871	-0.351693228283606	0.443462212777948	0.657679017472797	0.946977857252146	Exon	Caudate
e228723	ENSG00000248592.7	ENSG00000248592	TMEM110-MUSTN1	-0.0358675778694457	-3.46924898187833	-0.44345916222523	0.657681221593315	0.946977857252146	Exon	Caudate
e228735	ENSG00000213533.11	ENSG00000213533	TMEM110	-0.0358675778694457	-3.46924898187833	-0.44345916222523	0.657681221593315	0.946977857252146	Exon	Caudate
e228751	ENSG00000213533.11	ENSG00000213533	TMEM110	-0.0358675778694457	-3.46924898187833	-0.44345916222523	0.657681221593315	0.946977857252146	Exon	Caudate
e25561	ENSG00000020129.15	ENSG00000020129	NCDN	0.0268643441482226	7.27687695433959	0.443458756334247	0.657681514862573	0.946977857252146	Exon	Caudate
e211768	ENSG00000093167.17	ENSG00000093167	LRRFIP2	-0.0352837649323355	-2.85463467553041	-0.443458502248987	0.657681698447352	0.946977857252146	Exon	Caudate
e882639	ENSG00000099364.16	ENSG00000099364	FBXL19	0.0219266599136362	0.638572077489941	0.4434555992108	0.65768379598736	0.946977857252146	Exon	Caudate
e297852	ENSG00000172493.20	ENSG00000172493	AFF1	-0.0217023695198693	-1.33794156133241	-0.443447201235332	0.657689863814452	0.946977857252146	Exon	Caudate
e1124293	ENSG00000178026.12	ENSG00000178026	LRRC75B	-0.0293239098599596	-2.92856533164098	-0.443445161565685	0.657691337549579	0.946977857252146	Exon	Caudate
e335342	ENSG00000083312.17	ENSG00000083312	TNPO1	-0.014042223171551	-0.615766739191309	-0.443439419687484	0.657695486271528	0.946977857252146	Exon	Caudate
e950394	ENSG00000108840.15	ENSG00000108840	HDAC5	-0.0172237804299552	-0.54591081262293	-0.443438225697542	0.657696348975287	0.946977857252146	Exon	Caudate
e346983	ENSG00000168944.15	ENSG00000168944	CEP120	0.0166269289812587	-0.896626822907805	0.443434601948214	0.657698967276669	0.946977857252146	Exon	Caudate
e504161	ENSG00000147586.9	ENSG00000147586	MRPS28	-0.0259467890204149	-1.72273230963466	-0.443433832805778	0.657699523012866	0.946977857252146	Exon	Caudate
e307222	ENSG00000224786.1	ENSG00000224786	CETN4P	-0.0296927149839864	-2.85621855180434	-0.443432675965473	0.657700358876649	0.946977857252146	Exon	Caudate
e972514	ENSG00000188612.11	ENSG00000188612	SUMO2	-0.0102517493533218	3.85723712284751	-0.443432447292923	0.657700524101841	0.946977857252146	Exon	Caudate
e340187	ENSG00000081189.14	ENSG00000081189	MEF2C	0.013381913600442	0.802981180194221	0.443432433221137	0.657700534269278	0.946977857252146	Exon	Caudate
e322868	ENSG00000038382.17	ENSG00000038382	TRIO	0.0135851734162122	1.12839572274715	0.443431601161233	0.657701135466451	0.946977857252146	Exon	Caudate
e287260	ENSG00000170448.11	ENSG00000170448	NFXL1	0.0163804232574156	-0.995877541000364	0.443422817219985	0.657707482235363	0.946977857252146	Exon	Caudate
e240301	ENSG00000138459.8	ENSG00000138459	SLC35A5	0.0158680491554503	0.255073534734588	0.443409034893538	0.657717440598827	0.946977857252146	Exon	Caudate
e634870	ENSG00000166889.13	ENSG00000166889	PATL1	-0.0198325300300528	-1.56803341329786	-0.443407085011317	0.657718849483154	0.946977857252146	Exon	Caudate
e934462	ENSG00000160606.10	ENSG00000160606	TLCD1	-0.0364635615004827	-3.26179541640458	-0.443403805476715	0.657721219108469	0.946977857252146	Exon	Caudate
e556958	ENSG00000175287.18	ENSG00000175287	PHYHD1	0.0302410618164854	-1.08666175208997	0.443403698749202	0.657721296224413	0.946977857252146	Exon	Caudate
e41121	ENSG00000162604.12	ENSG00000162604	TM2D1	-0.0134636600231212	1.22121447610635	-0.443398342913386	0.657725166087251	0.946977857252146	Exon	Caudate
e1136121	ENSG00000196588.14	ENSG00000196588	MKL1	0.0202103242877855	-1.35324201632037	0.443396272687751	0.657726661932669	0.946977857252146	Exon	Caudate
e501509	ENSG00000104205.12	ENSG00000104205	SGK3	0.0158459112118525	0.14885683631832	0.443392940339791	0.657729069729833	0.946977857252146	Exon	Caudate
e889535	ENSG00000140853.15	ENSG00000140853	NLRC5	0.0448772256573628	-3.6305397908359	0.443391097967999	0.657730400942157	0.946977857252146	Exon	Caudate
e97083	ENSG00000185523.6	ENSG00000185523	SPATA45	0.0420476238440058	-3.67841821375016	0.443381301857228	0.657737479175316	0.946977857252146	Exon	Caudate
e225917	ENSG00000090097.20	ENSG00000090097	PCBP4	0.0367086621292258	-3.53053343583923	0.44337691644375	0.657740647889678	0.946977857252146	Exon	Caudate
e926969	ENSG00000175061.17	ENSG00000175061	LRRC75A-AS1	-0.0161952588398583	4.56629722407892	-0.443369361178499	0.657746107019388	0.946977857252146	Exon	Caudate
e1040144	ENSG00000130881.13	ENSG00000130881	LRP3	0.023184292880836	0.772834957769158	0.44336703621375	0.657747786948759	0.946977857252146	Exon	Caudate
e214325	ENSG00000168036.16	ENSG00000168036	CTNNB1	-0.0095452490562237	3.08155193743024	-0.44336304200972	0.657750673009755	0.946977857252146	Exon	Caudate
e783011	ENSG00000186615.10	ENSG00000186615	KTN1-AS1	0.0284772597387243	-2.89578853311704	0.443358538025249	0.657753927424991	0.946977857252146	Exon	Caudate
e1058644	ENSG00000268460.1	ENSG00000268460		0.0451783118943322	-3.70952381360727	0.443354818997225	0.657756614664178	0.946977857252146	Exon	Caudate
e781782	ENSG00000087303.17	ENSG00000087303	NID2	-0.0434663886315797	-3.66603007707859	-0.443353145464828	0.65775782390143	0.946977857252146	Exon	Caudate
e35200	ENSG00000123472.12	ENSG00000123472	ATPAF1	0.0222982003341789	0.126967142381968	0.443351578403122	0.657758956207417	0.946977857252146	Exon	Caudate
e906301	ENSG00000103194.15	ENSG00000103194	USP10	0.0123781481361157	0.605313416168271	0.44335128599546	0.657759167491429	0.946977857252146	Exon	Caudate
e821269	ENSG00000237289.9	ENSG00000237289	CKMT1B	-0.0630948352377676	-3.60128898134644	-0.443350272807678	0.657759899587297	0.946977857252146	Exon	Caudate
e1139651	ENSG00000130638.15	ENSG00000130638	ATXN10	0.0117697931847593	1.46788141384373	0.443346127867974	0.657762894586605	0.946977857252146	Exon	Caudate
e263572	ENSG00000242808.7	ENSG00000242808	SOX2-OT	0.026488839673233	4.36845194255739	0.443345410177327	0.657763413167203	0.946977857252146	Exon	Caudate
e243193	ENSG00000173230.15	ENSG00000173230	GOLGB1	-0.0116253108189463	0.790756027113811	-0.443344239761178	0.657764258873308	0.946977857252146	Exon	Caudate
e185757	ENSG00000144579.7	ENSG00000144579	CTDSP1	-0.0184271287877164	0.443698640798755	-0.443341984306672	0.657765888595436	0.946977857252146	Exon	Caudate
e410916	ENSG00000118518.15	ENSG00000118518	RNF146	0.0075455586699714	4.20569370902835	0.443341172337603	0.657766475299737	0.946977857252146	Exon	Caudate
e973003	ENSG00000125457.13	ENSG00000125457	MIF4GD	-0.0196233039054303	-1.49802584536427	-0.443334888455131	0.657771015850392	0.946977857252146	Exon	Caudate
e552162	ENSG00000136935.13	ENSG00000136935	GOLGA1	-0.0091746781103824	1.51096128006288	-0.443333105358119	0.657772304266725	0.946977857252146	Exon	Caudate
e244373	ENSG00000065534.18	ENSG00000065534	MYLK	0.0169652745624215	1.76242141820506	0.443327990761138	0.657775999937987	0.946977857252146	Exon	Caudate
e754055	ENSG00000102760.12	ENSG00000102760	RGCC	0.0225168167480041	1.26943291508958	0.44332622098522	0.657777278732783	0.946977857252146	Exon	Caudate
e282214	ENSG00000145147.19	ENSG00000145147	SLIT2	0.0257163357462788	-0.473973495594511	0.443325882149001	0.65777752356728	0.946977857252146	Exon	Caudate
e1008201	ENSG00000099622.13	ENSG00000099622	CIRBP	0.0292174378078481	1.32657162405301	0.443324248508609	0.657778703995098	0.946977857252146	Exon	Caudate
e788667	ENSG00000054690.13	ENSG00000054690	PLEKHH1	-0.0405090024419214	-2.20677378174046	-0.44331932436585	0.657782262063071	0.946977857252146	Exon	Caudate
e518719	ENSG00000169398.19	ENSG00000169398	PTK2	0.0158738227678594	1.03250269411366	0.443312799280366	0.657786976946019	0.946977857252146	Exon	Caudate
e498192	ENSG00000019549.8	ENSG00000019549	SNAI2	0.0385186864570267	-3.04405931583711	0.443298093848077	0.657797602817368	0.946977857252146	Exon	Caudate
e881068	ENSG00000090238.11	ENSG00000090238	YPEL3	-0.044335699840988	-3.36253511342183	-0.443291977013128	0.657802022748762	0.946977857252146	Exon	Caudate
e648603	ENSG00000175634.14	ENSG00000175634	RPS6KB2	-0.0198356033761109	-1.28094330463637	-0.443289802189716	0.657803594245795	0.946977857252146	Exon	Caudate
e111056	ENSG00000134330.18	ENSG00000134330	IAH1	-0.0404278958701229	-3.7970804378941	-0.443287247801423	0.657805440013052	0.946977857252146	Exon	Caudate
e179728	ENSG00000204217.12	ENSG00000204217	BMPR2	0.0136097517629528	3.90028694182056	0.443282353416391	0.657808976636909	0.946977857252146	Exon	Caudate
e209252	ENSG00000033867.16	ENSG00000033867	SLC4A7	-0.0245456371996654	-2.21492251834278	-0.443279323246689	0.657811166205005	0.946977857252146	Exon	Caudate
e438380	ENSG00000106628.10	ENSG00000106628	POLD2	-0.0108012678247187	0.341286729922833	-0.443276655773169	0.657813093695174	0.946977857252146	Exon	Caudate
e772363	ENSG00000129535.12	ENSG00000129535	NRL	0.0236696190038917	-2.17634890617555	0.443269619774872	0.6578181778494	0.946977857252146	Exon	Caudate
e824842	ENSG00000156958.14	ENSG00000156958	GALK2	0.039777779599995	-3.65523992552638	0.443267958143765	0.657819378532625	0.946977857252146	Exon	Caudate
e18059	ENSG00000117640.17	ENSG00000117640	MTFR1L	0.0127452379231065	0.571478179626829	0.443267024394233	0.657820053254014	0.946977857252146	Exon	Caudate
e648149	ENSG00000172932.14	ENSG00000172932	ANKRD13D	-0.014800696876216	1.19589256161273	-0.443264670993032	0.657821753807781	0.946977857252146	Exon	Caudate
e24960	ENSG00000121904.17	ENSG00000121904	CSMD2	0.0343158805556574	-2.96383283241274	0.443260739275432	0.657824594847593	0.946977857252146	Exon	Caudate
e1020774	ENSG00000130816.14	ENSG00000130816	DNMT1	0.0177310240376244	-0.883954753279726	0.443258411522466	0.657826276872783	0.946977857252146	Exon	Caudate
e46341	ENSG00000117114.19	ENSG00000117114	ADGRL2	-0.0194867877348078	0.107580645742176	-0.443257381729773	0.657827020997511	0.946977857252146	Exon	Caudate
e721961	ENSG00000111615.13	ENSG00000111615	KRR1	0.0142454763033694	-0.345261795713411	0.443256715269164	0.657827502579882	0.946977857252146	Exon	Caudate
e430794	ENSG00000105849.5	ENSG00000105849	TWISTNB	-0.0163134038256719	-1.00983761838563	-0.443256467240985	0.657827681804312	0.946977857252146	Exon	Caudate
e1108438	ENSG00000243927.5	ENSG00000243927	MRPS6	0.0190073796464352	1.9992062989073	0.443255045181556	0.657828709380637	0.946977857252146	Exon	Caudate
e951168	ENSG00000030582.16	ENSG00000030582	GRN	-0.0198219772050581	-0.63935207049584	-0.443250502440971	0.657831991957136	0.946977857252146	Exon	Caudate
e643872	ENSG00000133884.9	ENSG00000133884	DPF2	0.0125845577717791	0.133332029816136	0.443245277324966	0.657835767625125	0.946977857252146	Exon	Caudate
e212046	ENSG00000230409.3	ENSG00000230409	TCEA1P2	-0.0202280808374825	1.47320801757195	-0.443244546672636	0.65783629559508	0.946977857252146	Exon	Caudate
e144090	ENSG00000135951.14	ENSG00000135951	TSGA10	-0.0609646760040263	-3.94675189497619	-0.443243189384492	0.657837276373027	0.946977857252146	Exon	Caudate
e146256	ENSG00000115641.18	ENSG00000115641	FHL2	-0.0215201727397694	-0.805033465137884	-0.443226529978578	0.657849314526745	0.946978003834322	Exon	Caudate
e136144	ENSG00000115282.19	ENSG00000115282	TTC31	0.0419807066764605	-3.69059504672769	0.443217539906565	0.657855810825943	0.946978003834322	Exon	Caudate
e1166460	ENSG00000126016.14	ENSG00000126016	AMOT	0.0148854321709918	2.37354124779029	0.443216068202072	0.657856874294057	0.946978003834322	Exon	Caudate
e822639	ENSG00000185880.12	ENSG00000185880	TRIM69	-0.022933819601515	-1.63701696261113	-0.443209709821606	0.65786146893019	0.946978003834322	Exon	Caudate
e756480	ENSG00000102753.9	ENSG00000102753	KPNA3	0.0100595694166075	0.606634754165111	0.443208548979545	0.657862307768918	0.946978003834322	Exon	Caudate
e498259	ENSG00000147481.14	ENSG00000147481	SNTG1	0.0273731447660923	-0.327399327609816	0.443208442750276	0.657862384531514	0.946978003834322	Exon	Caudate
e597783	ENSG00000107829.13	ENSG00000107829	FBXW4	-0.0117831488250915	1.03180092747888	-0.443207693617575	0.657862925864258	0.946978003834322	Exon	Caudate
e1048019	ENSG00000104823.8	ENSG00000104823	ECH1	-0.0172620636364289	-0.813281676166816	-0.443202544944481	0.657866646365287	0.946978003834322	Exon	Caudate
e792368	ENSG00000156050.8	ENSG00000156050	FAM161B	0.0140452680131171	-0.256709970852453	0.443202087204973	0.657866977134478	0.946978003834322	Exon	Caudate
e644467	ENSG00000168056.15	ENSG00000168056	LTBP3	0.024183506311249	-1.22252976459107	0.443201971688708	0.657867060608212	0.946978003834322	Exon	Caudate
e526772	ENSG00000153707.16	ENSG00000153707	PTPRD	0.0177214285158888	1.2002051667166	0.443193363503488	0.657873281020225	0.946978003834322	Exon	Caudate
e929138	ENSG00000177731.15	ENSG00000177731	FLII	-0.0202823966972481	-1.65474957565879	-0.443186497698028	0.657878242377864	0.946978003834322	Exon	Caudate
e309336	ENSG00000109452.12	ENSG00000109452	INPP4B	0.0214509464100174	-1.31857797742552	0.443181645696778	0.657881748532567	0.946978003834322	Exon	Caudate
e497159	ENSG00000168172.8	ENSG00000168172	HOOK3	0.0115826400922443	1.11522101962995	0.443180676596647	0.657882448824921	0.946978003834322	Exon	Caudate
e455943	ENSG00000197343.10	ENSG00000197343	ZNF655	0.0160313504492706	-0.73234046461955	0.443177719865935	0.657884585423243	0.946978003834322	Exon	Caudate
e1045175	ENSG00000198453.12	ENSG00000198453	ZNF568	-0.0294136106790529	-2.60663574212294	-0.443176241929172	0.657885653413745	0.946978003834322	Exon	Caudate
e27399	ENSG00000127603.23	ENSG00000127603	MACF1	0.010403162153429	2.71384878064805	0.443174928972489	0.657886602186501	0.946978003834322	Exon	Caudate
e1098312	ENSG00000124224.16	ENSG00000124224	PPP4R1L	0.0355593268939194	-3.24491854730495	0.443169657240613	0.657890411667011	0.946978003834322	Exon	Caudate
e405800	ENSG00000085382.11	ENSG00000085382	HACE1	0.0122441740968406	1.20666201099946	0.443158555540182	0.657898434052475	0.946978003834322	Exon	Caudate
e148950	ENSG00000125611.15	ENSG00000125611	CHCHD5	0.0254231532383057	-2.30664877302411	0.44315273636658	0.657902639158658	0.946978003834322	Exon	Caudate
e527969	ENSG00000164946.19	ENSG00000164946	FREM1	-0.0438875559398879	-3.1735059347599	-0.443152147553933	0.657903064652619	0.946978003834322	Exon	Caudate
e450307	ENSG00000236610.1	ENSG00000236610	SOCS5P1	0.0456405089740464	-3.82082392651783	0.443147861841213	0.657906161642575	0.946978003834322	Exon	Caudate
e19101	ENSG00000117676.13	ENSG00000117676	RPS6KA1	0.0271100416724119	-1.49253827162399	0.443144639127659	0.657908490479994	0.946978003834322	Exon	Caudate
e32536	ENSG00000117419.14	ENSG00000117419	ERI3	0.0112090659831854	1.36962459872105	0.443139155390832	0.65791245321388	0.946978003834322	Exon	Caudate
e91577	ENSG00000117139.16	ENSG00000117139	KDM5B	0.0374917737521411	-3.28918636876264	0.443120955981061	0.657925604792687	0.946978003834322	Exon	Caudate
e936134	ENSG00000126653.16	ENSG00000126653	NSRP1	-0.0193350421204487	0.0275717763485084	-0.443115391765273	0.657929625725752	0.946978003834322	Exon	Caudate
e384410	ENSG00000204351.11	ENSG00000204351	SKIV2L	-0.0211198828729506	-2.07755669860153	-0.443114817851652	0.657930040460099	0.946978003834322	Exon	Caudate
e470991	ENSG00000221866.9	ENSG00000221866	PLXNA4	0.0331525594583301	-2.37459873373277	0.443113855365838	0.657930735993446	0.946978003834322	Exon	Caudate
e148175	ENSG00000153094.21	ENSG00000153094	BCL2L11	0.0360320529510101	-3.0975003157479	0.443112261985068	0.65793188743908	0.946978003834322	Exon	Caudate
e846061	ENSG00000156218.12	ENSG00000156218	ADAMTSL3	-0.0425395868213342	-2.61214878517225	-0.443110054495303	0.657933482667694	0.946978003834322	Exon	Caudate
e434242	ENSG00000196295.11	ENSG00000196295		0.0115304491123273	3.39937988677329	0.443107254384118	0.657935506152704	0.946978003834322	Exon	Caudate
e662072	ENSG00000087053.18	ENSG00000087053	MTMR2	0.0159466839401345	0.73145514698637	0.443107004549159	0.657935686694691	0.946978003834322	Exon	Caudate
e934755	ENSG00000132589.15	ENSG00000132589	FLOT2	-0.0131157211529532	2.66627585828631	-0.443106193439347	0.657936272839289	0.946978003834322	Exon	Caudate
e934767	ENSG00000132589.15	ENSG00000132589	FLOT2	-0.0131157211529532	2.66627585828631	-0.443106193439347	0.657936272839289	0.946978003834322	Exon	Caudate
e223791	ENSG00000003756.16	ENSG00000003756	RBM5	0.0148907024278546	0.662216625519748	0.443105483813234	0.657936785647354	0.946978003834322	Exon	Caudate
e152563	ENSG00000136709.11	ENSG00000136709	WDR33	-0.0121206722946342	-0.17484582030802	-0.443101788103624	0.657939456337612	0.946978003834322	Exon	Caudate
e1118421	ENSG00000100056.11	ENSG00000100056	DGCR14	0.0129714626890744	-0.27770735306551	0.443100632987573	0.657940291078658	0.946978003834322	Exon	Caudate
e708083	ENSG00000205352.10	ENSG00000205352	PRR13	-0.0309523668833841	-2.58532788393353	-0.443092132373814	0.657946434034102	0.946978003834322	Exon	Caudate
e277790	ENSG00000197386.10	ENSG00000197386	HTT	0.0118771368865135	1.944236575197	0.443075059154468	0.657958772039823	0.946978003834322	Exon	Caudate
e337508	ENSG00000164253.13	ENSG00000164253	WDR41	0.0137285145027367	0.648190851347299	0.443063854018648	0.657966869510777	0.946978003834322	Exon	Caudate
e264266	ENSG00000053524.11	ENSG00000053524	MCF2L2	0.0191445202215572	1.28886545518004	0.443059301518447	0.657970159418877	0.946978003834322	Exon	Caudate
e335585	ENSG00000145741.15	ENSG00000145741	BTF3	0.0097496489457263	2.52802548268464	0.443058914296661	0.657970439248735	0.946978003834322	Exon	Caudate
e1177437	ENSG00000130826.16	ENSG00000130826	DKC1	-0.0136920286729241	-0.637783918333813	-0.443041404595403	0.657983092867074	0.946978003834322	Exon	Caudate
e784836	ENSG00000100592.15	ENSG00000100592	DAAM1	0.0199006171295573	-0.600526922854248	0.443040817986687	0.657983516789362	0.946978003834322	Exon	Caudate
e1006381	ENSG00000099821.13	ENSG00000099821	POLRMT	-0.0114845452388411	1.0005645433183	-0.443032359098331	0.657989629754291	0.946978003834322	Exon	Caudate
e811617	ENSG00000215302.8	ENSG00000215302		0.0483361747560621	-2.29640636842387	0.443031840398905	0.657990004602331	0.946978003834322	Exon	Caudate
e53875	ENSG00000121940.15	ENSG00000121940	CLCC1	-0.0118384179568379	0.514468758426727	-0.443031073872243	0.65799055854761	0.946978003834322	Exon	Caudate
e100065	ENSG00000143786.7	ENSG00000143786	CNIH3	-0.0232823241221248	-1.80557154514897	-0.443030078613115	0.657991277791101	0.946978003834322	Exon	Caudate
e1018007	ENSG00000076984.17	ENSG00000076984	MAP2K7	0.0244638678542478	-1.98836187180564	0.443027870384306	0.657992873612008	0.946978003834322	Exon	Caudate
e983467	ENSG00000169733.11	ENSG00000169733	RFNG	0.0156893350481905	-0.473217232880929	0.443014629368795	0.658002442530667	0.946978003834322	Exon	Caudate
e522657	ENSG00000185000.10	ENSG00000185000	DGAT1	0.0181663951905576	-1.5115318767161	0.443011556589044	0.658004663152337	0.946978003834322	Exon	Caudate
e221122	ENSG00000172053.16	ENSG00000172053	QARS	0.0185011957984434	-1.43378205980942	0.443010787643798	0.658005218850457	0.946978003834322	Exon	Caudate
e25569	ENSG00000020129.15	ENSG00000020129	NCDN	0.0268351661798721	7.27707879986648	0.44301073672647	0.658005255647184	0.946978003834322	Exon	Caudate
e388277	ENSG00000225339.3	ENSG00000225339		-0.046153322412903	-2.37111578884504	-0.443007374760818	0.658007685260682	0.946978003834322	Exon	Caudate
e138860	ENSG00000068654.15	ENSG00000068654	POLR1A	0.0140859978592021	-0.285452802014786	0.442999803283052	0.658013157002849	0.946978003834322	Exon	Caudate
e232003	ENSG00000168306.12	ENSG00000168306	ACOX2	-0.0245096230270797	-1.88062480202689	-0.442998392763566	0.658014176356609	0.946978003834322	Exon	Caudate
e930062	ENSG00000171928.13	ENSG00000171928	TVP23B	0.0159405984353856	-0.369756107901013	0.442996585870495	0.658015482162436	0.946978003834322	Exon	Caudate
e51447	ENSG00000162688.16	ENSG00000162688	AGL	0.015429539189766	-0.0317530510244396	0.442989959043942	0.658020271247666	0.946978003834322	Exon	Caudate
e304613	ENSG00000174720.15	ENSG00000174720	LARP7	0.0137273212702611	1.02480985111831	0.442989218653448	0.658020806315085	0.946978003834322	Exon	Caudate
e174806	ENSG00000198130.15	ENSG00000198130	HIBCH	0.0436819191428133	-2.95594662011747	0.442983761801449	0.658024749893174	0.946978003834322	Exon	Caudate
e503270	ENSG00000121039.9	ENSG00000121039	RDH10	0.0191623405757489	-0.363376309046434	0.442977029340118	0.658029615346521	0.946978003834322	Exon	Caudate
e599066	ENSG00000148835.10	ENSG00000148835	TAF5	0.0349723670791447	-3.17015459032301	0.442975033911779	0.658031057416786	0.946978003834322	Exon	Caudate
e322170	ENSG00000145491.11	ENSG00000145491	ROPN1L	-0.0734927678143118	-3.28108058625847	-0.442971967367507	0.658033273571179	0.946978003834322	Exon	Caudate
e713736	ENSG00000110958.15	ENSG00000110958	PTGES3	0.0187979985447638	2.98233731608937	0.442971822201759	0.658033378480781	0.946978003834322	Exon	Caudate
e872145	ENSG00000103544.14	ENSG00000103544	C16orf62	-0.0153428103295074	0.506839509210423	-0.442971406483379	0.658033678915669	0.946978003834322	Exon	Caudate
e140956	ENSG00000174501.14	ENSG00000174501	ANKRD36C	0.055173296187435	-2.62194337416255	0.442969318144557	0.658035188134937	0.946978003834322	Exon	Caudate
e584097	ENSG00000107625.12	ENSG00000107625	DDX50	-0.0154339872695969	-0.808205065653029	-0.442959871730915	0.658042014970617	0.946978003834322	Exon	Caudate
e471591	ENSG00000146856.14	ENSG00000146856	AGBL3	-0.0264471392442292	-2.23874822529464	-0.442957392983275	0.658043806343328	0.946978003834322	Exon	Caudate
e457641	ENSG00000239521.7	ENSG00000239521	GATS	0.0135147541448234	1.33988336326023	0.442952192320352	0.658047564830626	0.946978003834322	Exon	Caudate
e946147	ENSG00000141698.16	ENSG00000141698	NT5C3B	0.0165560055229835	1.97474784738467	0.442945331823833	0.658052522882787	0.946978003834322	Exon	Caudate
e984596	ENSG00000178927.17	ENSG00000178927	C17orf62	0.0185490092322649	-0.746933660897782	0.442937444179076	0.658058223269344	0.946978003834322	Exon	Caudate
e426761	ENSG00000196204.11	ENSG00000196204	RNF216P1	0.0129904630363826	0.0140697989298976	0.442936644409844	0.658058801262231	0.946978003834322	Exon	Caudate
e818707	ENSG00000168907.13	ENSG00000168907	PLA2G4F	-0.0553197225259667	-3.92161917155174	-0.442936009295413	0.65805926025931	0.946978003834322	Exon	Caudate
e1175780	ENSG00000169057.20	ENSG00000169057	MECP2	0.0208269538277251	-0.585309361767515	0.442932739131867	0.65806162360793	0.946978003834322	Exon	Caudate
e1038099	ENSG00000172687.13	ENSG00000172687	ZNF738	0.0256531921374734	-1.34336258899975	0.442932075577249	0.658062103159559	0.946978003834322	Exon	Caudate
e201330	ENSG00000070950.9	ENSG00000070950	RAD18	0.0298532626937367	-2.93458256611797	0.442929755222837	0.658063780083279	0.946978003834322	Exon	Caudate
e1047191	ENSG00000196218.12	ENSG00000196218	RYR1	0.0402973818530239	-3.48136581109161	0.442923599469715	0.65806822886394	0.946978003834322	Exon	Caudate
e698582	ENSG00000177119.15	ENSG00000177119	ANO6	-0.0251771431589925	-0.923774004824158	-0.442919478085449	0.658071207407114	0.946978003834322	Exon	Caudate
e43641	ENSG00000081985.10	ENSG00000081985	IL12RB2	0.0382150109142266	-3.29030492449236	0.442915946246682	0.658073759887407	0.946978003834322	Exon	Caudate
e354375	ENSG00000171604.11	ENSG00000171604	CXXC5	0.0434799984862378	-2.92197319058931	0.442915519334263	0.658074068419751	0.946978003834322	Exon	Caudate
e1005211	ENSG00000166377.19	ENSG00000166377	ATP9B	-0.0171419346902304	-1.21427714458442	-0.442914818461352	0.658074574945227	0.946978003834322	Exon	Caudate
e537812	ENSG00000135048.13	ENSG00000135048	TMEM2	-0.0216188128039267	1.04364261289598	-0.44291048472056	0.658077706971783	0.946978003834322	Exon	Caudate
e757293	ENSG00000139668.8	ENSG00000139668	WDFY2	-0.0193263612217294	-0.820456659505604	-0.442902833573498	0.658083236527118	0.946978003834322	Exon	Caudate
e500885	ENSG00000254377.5	ENSG00000254377	MIR124-2HG	-0.0315654865017427	-1.04611745327994	-0.442900361775478	0.658085022922611	0.946978003834322	Exon	Caudate
e878389	ENSG00000184110.14	ENSG00000184110	EIF3C	-0.0792642485479385	-3.6483034661076	-0.442898644552417	0.658086263979673	0.946978003834322	Exon	Caudate
e361906	ENSG00000170271.10	ENSG00000170271	FAXDC2	0.0224883581695595	1.84662339162045	0.442896407460968	0.65808788075308	0.946978003834322	Exon	Caudate
e271241	ENSG00000242086.8	ENSG00000242086	LINC00969	0.0338409448838462	0.622333804943801	0.442891700170231	0.658091282775027	0.946978003834322	Exon	Caudate
e557206	ENSG00000148341.17	ENSG00000148341	SH3GLB2	0.0127505350549458	3.34644330814339	0.442891431108777	0.658091477229552	0.946978003834322	Exon	Caudate
e997866	ENSG00000167220.11	ENSG00000167220	HDHD2	0.0135841675915638	-0.182294586430585	0.442875539121496	0.658102962635091	0.946978003834322	Exon	Caudate
e522724	ENSG00000261587.2	ENSG00000261587	TMEM249	0.042680171029909	-3.54089762366108	0.442874863775473	0.658103450720774	0.946978003834322	Exon	Caudate
e842556	ENSG00000140382.14	ENSG00000140382	HMG20A	-0.0126050361302715	0.755827706360293	-0.442865065989975	0.658110531787042	0.946978003834322	Exon	Caudate
e729211	ENSG00000196091.13	ENSG00000196091	MYBPC1	0.0351944816999752	0.105749125640816	0.442862948968015	0.658112061807517	0.946978003834322	Exon	Caudate
e774457	ENSG00000196943.12	ENSG00000196943	NOP9	0.0202050906780844	-0.814910904267604	0.442862793786578	0.658112173960768	0.946978003834322	Exon	Caudate
e317090	ENSG00000151718.15	ENSG00000151718	WWC2	0.0203930709687402	-1.1761776722549	0.442847444674909	0.65812326716065	0.946978003834322	Exon	Caudate
e309932	ENSG00000248890.1	ENSG00000248890	HHIP-AS1	0.0282908258284294	-2.19284895046486	0.442846076322477	0.658124256108002	0.946978003834322	Exon	Caudate
e713482	ENSG00000076108.11	ENSG00000076108	BAZ2A	0.0180780601372063	-0.755089326074317	0.442839661615777	0.6581288922076	0.946978003834322	Exon	Caudate
e122548	ENSG00000231312.6	ENSG00000231312		-0.0307170370690774	-2.72137979426188	-0.4428303493369	0.658135622492404	0.946978003834322	Exon	Caudate
e188947	ENSG00000144589.20	ENSG00000144589	STK11IP	0.023180819182684	-2.14781585381732	0.442829317235487	0.658136368427151	0.946978003834322	Exon	Caudate
e695049	ENSG00000226472.8	ENSG00000226472		0.0351078360381202	-3.39240426542459	0.442817961465014	0.658144575650745	0.946978003834322	Exon	Caudate
e443023	ENSG00000152926.14	ENSG00000152926	ZNF117	-0.0237316680917989	-0.307810844013539	-0.442812367582001	0.658148618566319	0.946978003834322	Exon	Caudate
e337974	ENSG00000152413.14	ENSG00000152413	HOMER1	0.0180228477472243	3.49281393434782	0.442810320306481	0.658150098214016	0.946978003834322	Exon	Caudate
e764966	ENSG00000126217.20	ENSG00000126217	MCF2L	0.0135428149284499	2.70800272696875	0.442796933922104	0.658159773121199	0.946978003834322	Exon	Caudate
e1161392	ENSG00000165288.10	ENSG00000165288	BRWD3	-0.0131065350034798	0.739823854657878	-0.442792388158029	0.658163058550575	0.946978003834322	Exon	Caudate
e1047977	ENSG00000104823.8	ENSG00000104823	ECH1	-0.0172620156853848	-0.828438177183738	-0.442791637196961	0.658163601304755	0.946978003834322	Exon	Caudate
e539339	ENSG00000135069.13	ENSG00000135069	PSAT1	0.0211950750935326	4.14977545419198	0.44278786192985	0.658166329867059	0.946978003834322	Exon	Caudate
e87859	ENSG00000229739.2	ENSG00000229739		-0.0272675381444455	-1.24115124679748	-0.442783022388659	0.658169827636757	0.946978003834322	Exon	Caudate
e180240	ENSG00000119004.15	ENSG00000119004	CYP20A1	0.0230492081381364	-1.55152175402432	0.442779397807844	0.658172447300945	0.946978003834322	Exon	Caudate
e702774	ENSG00000110844.13	ENSG00000110844	PRPF40B	0.0394292883185227	-3.66189091425308	0.442776866474668	0.658174276823383	0.946978003834322	Exon	Caudate
e318903	ENSG00000164342.12	ENSG00000164342	TLR3	0.0448419145633409	-3.69165983885597	0.44277528278165	0.658175421439422	0.946978003834322	Exon	Caudate
e782126	ENSG00000100522.8	ENSG00000100522	GNPNAT1	-0.0344658126868119	-3.47071162100279	-0.442769099044613	0.658179890750529	0.946978003834322	Exon	Caudate
e1060222	ENSG00000105402.7	ENSG00000105402	NAPA	0.0127916801549795	0.952096436853305	0.44276789826168	0.65818075862076	0.946978003834322	Exon	Caudate
e441099	ENSG00000132436.11	ENSG00000132436	FIGNL1	0.0272046138696714	-2.69820684538761	0.442767192954378	0.658181268384393	0.946978003834322	Exon	Caudate
e906185	ENSG00000103187.7	ENSG00000103187	COTL1	-0.0217900103605829	-1.17953836345197	-0.442761928616412	0.658185073210447	0.946978003834322	Exon	Caudate
e271183	ENSG00000242086.8	ENSG00000242086	LINC00969	-0.0503344774035124	-3.67796243947354	-0.442757446381401	0.658188312774765	0.946978003834322	Exon	Caudate
e72066	ENSG00000160752.14	ENSG00000160752	FDPS	0.0121172388463873	1.48166902179412	0.442755360196902	0.658189820580288	0.946978003834322	Exon	Caudate
e196180	ENSG00000132326.11	ENSG00000132326	PER2	0.023925140829487	-1.21959851385684	0.442754860971198	0.658190181399625	0.946978003834322	Exon	Caudate
e413597	ENSG00000118515.11	ENSG00000118515	SGK1	0.0315639239558004	0.337859472565088	0.442754427479649	0.658190494709143	0.946978003834322	Exon	Caudate
e464913	ENSG00000006652.13	ENSG00000006652	IFRD1	0.0175622843617015	0.373857711384382	0.442749533063204	0.658194032192351	0.946978003834322	Exon	Caudate
e383394	ENSG00000204394.12	ENSG00000204394	VARS	-0.0323573380001144	-2.44117325061668	-0.442745819519682	0.658196716194231	0.946978003834322	Exon	Caudate
e170149	ENSG00000155657.25	ENSG00000155657	TTN	0.0326859187362637	-1.97878924903761	0.442744996537761	0.658197311013501	0.946978003834322	Exon	Caudate
e122959	ENSG00000162878.12	ENSG00000162878	PKDCC	0.0267662528506171	-0.825685603697385	0.442744654039973	0.658197558557622	0.946978003834322	Exon	Caudate
e909321	ENSG00000185324.21	ENSG00000185324	CDK10	0.0134207177373076	1.06113114380565	0.44274309047778	0.65819868864023	0.946978003834322	Exon	Caudate
e819716	ENSG00000137814.9	ENSG00000137814	HAUS2	-0.0149205433351693	-0.437360858744526	-0.442740002756711	0.658200920328546	0.946978003834322	Exon	Caudate
e204868	ENSG00000144713.12	ENSG00000144713	RPL32	-0.0145004988343931	5.13497786685468	-0.442737332420476	0.658202850349314	0.946978003834322	Exon	Caudate
e982193	ENSG00000183048.11	ENSG00000183048	SLC25A10	0.0341458256361528	-3.05986704123107	0.442733225928419	0.658205818375124	0.946978003834322	Exon	Caudate
e332883	ENSG00000153914.15	ENSG00000153914	SREK1	0.0135736725918963	-0.316636753613768	0.442730103175569	0.658208075392985	0.946978003834322	Exon	Caudate
e448957	ENSG00000187391.19	ENSG00000187391	MAGI2	0.0119411078838803	3.94576396818036	0.442728902596085	0.658208943131185	0.946978003834322	Exon	Caudate
e839535	ENSG00000179335.18	ENSG00000179335	CLK3	0.0144911832973918	-0.175135491842959	0.44272239494702	0.658213646647628	0.946978003834322	Exon	Caudate
e868651	ENSG00000254852.8	ENSG00000254852	NPIPA2	-0.0342596009951223	-3.31831704933414	-0.442717591572574	0.658217118378685	0.946978003834322	Exon	Caudate
e445503	ENSG00000049540.16	ENSG00000049540	ELN	-0.0410032778797004	-2.73135281027047	-0.442716855211132	0.658217650598702	0.946978003834322	Exon	Caudate
e38152	ENSG00000116171.16	ENSG00000116171	SCP2	-0.0118397716628636	1.59702609491425	-0.442714332211486	0.658219474148672	0.946978003834322	Exon	Caudate
e921794	ENSG00000280046.1	ENSG00000280046		-0.0099823233292502	3.42352123827708	-0.44271261935772	0.65822071215018	0.946978003834322	Exon	Caudate
e1118502	ENSG00000070371.15	ENSG00000070371	CLTCL1	-0.0224731956950967	-2.17971831819127	-0.442710972051292	0.658221902776843	0.946978003834322	Exon	Caudate
e1114138	ENSG00000141959.16	ENSG00000141959	PFKL	-0.0122850827489122	1.5174525259908	-0.442706747193446	0.658224956389008	0.946978003834322	Exon	Caudate
e82498	ENSG00000076258.9	ENSG00000076258	FMO4	-0.0419232688137309	-3.47543167539941	-0.442695044206869	0.658233415018801	0.946978003834322	Exon	Caudate
e1141269	ENSG00000188130.13	ENSG00000188130	MAPK12	-0.026147544729959	-1.80530719638846	-0.442689835915579	0.658237179457291	0.946978003834322	Exon	Caudate
e1140267	ENSG00000224271.5	ENSG00000224271		0.0500365360007322	-3.71795651062695	0.442685867687974	0.658240047610839	0.946978003834322	Exon	Caudate
e966473	ENSG00000087191.12	ENSG00000087191	PSMC5	0.0195244863273647	0.247908906911318	0.442676659066882	0.658246703432801	0.946978003834322	Exon	Caudate
e650397	ENSG00000197345.12	ENSG00000197345	MRPL21	0.0215770114382081	-0.501470216440197	0.442675379449316	0.658247628318995	0.946978003834322	Exon	Caudate
e1102201	ENSG00000125520.13	ENSG00000125520	SLC2A4RG	0.0241191330621722	-1.86658233796614	0.442672208921875	0.658249919925511	0.946978003834322	Exon	Caudate
e1164090	ENSG00000123562.16	ENSG00000123562	MORF4L2	0.0209909428292224	0.627446504496798	0.442667037459939	0.658253657782386	0.946978003834322	Exon	Caudate
e824820	ENSG00000156958.14	ENSG00000156958	GALK2	-0.0378809456294491	-3.46889389378206	-0.442666888665901	0.658253765328662	0.946978003834322	Exon	Caudate
e183251	ENSG00000144451.18	ENSG00000144451	SPAG16	0.0143896819204843	0.074028150740335	0.442665546334264	0.658254735547757	0.946978003834322	Exon	Caudate
e1099767	ENSG00000130699.17	ENSG00000130699	TAF4	0.0267683442367836	-2.59443519381369	0.44266509205939	0.658255063891603	0.946978003834322	Exon	Caudate
e713740	ENSG00000196531.10	ENSG00000196531	NACA	-0.0084953413360606	3.4715084478304	-0.442664833351923	0.658255250881955	0.946978003834322	Exon	Caudate
e490605	ENSG00000104228.12	ENSG00000104228	TRIM35	-0.0187511462298894	-0.778628115831606	-0.442663040545413	0.658256546699486	0.946978003834322	Exon	Caudate
e526818	ENSG00000153707.16	ENSG00000153707	PTPRD	-0.0238852567466925	-2.15941500140429	-0.442658478102418	0.658259844379366	0.946978003834322	Exon	Caudate
e72006	ENSG00000160752.14	ENSG00000160752	FDPS	-0.0129413022361771	0.524391899034806	-0.442655498935318	0.65826199768974	0.946978003834322	Exon	Caudate
e1070058	ENSG00000197937.12	ENSG00000197937	ZNF347	-0.024248154153189	-2.0987404220746	-0.442654535301174	0.658262694194885	0.946978003834322	Exon	Caudate
e937939	ENSG00000141314.12	ENSG00000141314	RHBDL3	0.0206135806051996	-1.17865059047299	0.442649420094417	0.658266391420281	0.946978003834322	Exon	Caudate
e398234	ENSG00000146143.17	ENSG00000146143	PRIM2	-0.0311008761420681	-3.22055663416501	-0.442646905276258	0.658268209111283	0.946978003834322	Exon	Caudate
e5277	ENSG00000227372.11	ENSG00000227372	TP73-AS1	-0.0370807064460645	-3.37871038040005	-0.442638050766676	0.658274609098065	0.946978003834322	Exon	Caudate
e81631	ENSG00000117477.12	ENSG00000117477	CCDC181	0.0236311451809948	-1.73502083695024	0.442635321193228	0.658276582022564	0.946978003834322	Exon	Caudate
e154418	ENSG00000232474.1	ENSG00000232474	NCKAP5-IT1	0.0418552575199873	-3.22794954935468	0.442634786498274	0.658276968498164	0.946978003834322	Exon	Caudate
e206931	ENSG00000272498.1	ENSG00000272498		-0.0216547603904667	-1.12358203714939	-0.442633093682763	0.658278192059766	0.946978003834322	Exon	Caudate
e279054	ENSG00000074211.13	ENSG00000074211	PPP2R2C	0.0145518928499205	2.33101961752643	0.442628031002357	0.658281851354347	0.946978003834322	Exon	Caudate
e541033	ENSG00000196730.12	ENSG00000196730	DAPK1	0.0185646823317736	1.15409173070645	0.442626306345001	0.658283097934875	0.946978003834322	Exon	Caudate
e141344	ENSG00000084090.13	ENSG00000084090	STARD7	-0.0092299042970211	2.42398505379498	-0.44262370447076	0.658284978568653	0.946978003834322	Exon	Caudate
e1069017	ENSG00000267827.5	ENSG00000267827		-0.0188347965212139	-1.77717012177977	-0.442619869635493	0.65828775039018	0.946978003834322	Exon	Caudate
e105050	ENSG00000077585.13	ENSG00000077585	GPR137B	-0.01558505252862	0.0277135790855906	-0.44261649873633	0.65829018688227	0.946978003834322	Exon	Caudate
e782577	ENSG00000197045.12	ENSG00000197045	GMFB	0.0442948036469869	-3.66913102730609	0.442615304812096	0.658291049853767	0.946978003834322	Exon	Caudate
e471021	ENSG00000106554.11	ENSG00000106554	CHCHD3	0.0101524434360988	1.29102843495249	0.44260961502165	0.658295162455166	0.946978003834322	Exon	Caudate
e546262	ENSG00000070214.15	ENSG00000070214	SLC44A1	0.0234369831733305	3.23297997726312	0.442609609002644	0.658295166805731	0.946978003834322	Exon	Caudate
e253213	ENSG00000155903.11	ENSG00000155903	RASA2	-0.0185605639717899	-1.58492664728713	-0.442601725390789	0.658300865126457	0.946978003834322	Exon	Caudate
e433885	ENSG00000212024.2	ENSG00000212024	MIR550A3	-0.0401934673115012	-3.16821709263674	-0.442600990945064	0.658301395989134	0.946978003834322	Exon	Caudate
e876144	ENSG00000140750.16	ENSG00000140750	ARHGAP17	0.0165028603308986	0.284980576881447	0.442599177585712	0.658302706699117	0.946978003834322	Exon	Caudate
e859895	ENSG00000131653.12	ENSG00000131653	TRAF7	0.0312019098458051	-2.75224239658885	0.442597767857836	0.658303725661917	0.946978003834322	Exon	Caudate
e265676	ENSG00000175166.16	ENSG00000175166	PSMD2	-0.0163245938757448	0.453903675820526	-0.442596552608017	0.658304604054903	0.946978003834322	Exon	Caudate
e265681	ENSG00000175166.16	ENSG00000175166	PSMD2	-0.0163245938757448	0.453903675820526	-0.442596552608017	0.658304604054903	0.946978003834322	Exon	Caudate
e640613	ENSG00000149743.13	ENSG00000149743	TRPT1	0.0225465714206917	-1.97886700734412	0.442592794775223	0.658307320251653	0.946978003834322	Exon	Caudate
e763391	ENSG00000134884.13	ENSG00000134884	ARGLU1	0.0118014256610687	2.57706742929041	0.442590027855916	0.658309320209745	0.946978003834322	Exon	Caudate
e825543	ENSG00000138592.13	ENSG00000138592	USP8	-0.0112134632887078	0.913296270299158	-0.442587598295815	0.658311076323113	0.946978003834322	Exon	Caudate
e332878	ENSG00000153914.15	ENSG00000153914	SREK1	-0.0140156204212875	0.284936804151254	-0.442583929538195	0.658313728145972	0.946978003834322	Exon	Caudate
e1025908	ENSG00000095066.11	ENSG00000095066	HOOK2	0.0410253681558302	-3.62486276932763	0.442583032779762	0.658314376334587	0.946978003834322	Exon	Caudate
e599185	ENSG00000107954.10	ENSG00000107954	NEURL1	-0.0325823100580045	-1.84960774309122	-0.442582313126635	0.658314896509378	0.946978003834322	Exon	Caudate
e61344	ENSG00000265491.4	ENSG00000265491	RNF115	-0.0113477333871964	0.601617023887673	-0.442579032008582	0.658317268146974	0.946978003834322	Exon	Caudate
e290888	ENSG00000250846.6	ENSG00000250846	EPHA5-AS1	-0.0392410160469904	-3.62526959350315	-0.442577357932896	0.658318478193407	0.946978003834322	Exon	Caudate
e114401	ENSG00000084676.15	ENSG00000084676	NCOA1	0.0101670454453555	1.56982400218624	0.442569759317792	0.658323970595029	0.946978003834322	Exon	Caudate
e219955	ENSG00000008300.15	ENSG00000008300	CELSR3	-0.0271698138175354	-0.730218616025146	-0.44256422693099	0.658327969505134	0.946978003834322	Exon	Caudate
e601021	ENSG00000023041.11	ENSG00000023041	ZDHHC6	0.0106395806124356	0.68984755159747	0.442563825405764	0.658328259735274	0.946978003834322	Exon	Caudate
e1117493	ENSG00000099968.17	ENSG00000099968	BCL2L13	-0.010269626996269	4.30590229862433	-0.442562624020062	0.658329128120227	0.946978003834322	Exon	Caudate
e677884	ENSG00000151498.11	ENSG00000151498	ACAD8	-0.0131920734393094	-0.593935188534825	-0.442559670993296	0.658331262627377	0.946978003834322	Exon	Caudate
e483564	ENSG00000253641.5	ENSG00000253641		0.02968495343247	-2.15729314662917	0.442556131913312	0.658333820749265	0.946978003834322	Exon	Caudate
e707857	ENSG00000094914.12	ENSG00000094914	AAAS	-0.0182923835580175	-1.13861280400147	-0.442550156961299	0.658338139580102	0.946978003834322	Exon	Caudate
e1031795	ENSG00000214046.8	ENSG00000214046	SMIM7	-0.0137196198436806	0.76005862274467	-0.442547586417208	0.658339997631196	0.946978003834322	Exon	Caudate
e407208	ENSG00000135596.17	ENSG00000135596	MICAL1	0.0218292533301628	-1.38861289896046	0.442541062156547	0.658344713533229	0.946978003834322	Exon	Caudate
e639241	ENSG00000255717.6	ENSG00000255717	SNHG1	-0.0251555375153983	-1.20382579710946	-0.442526032717761	0.658355577246887	0.946978003834322	Exon	Caudate
e571294	ENSG00000107611.14	ENSG00000107611	CUBN	-0.0483124917701237	-3.97677126523658	-0.442525466076843	0.65835598683277	0.946978003834322	Exon	Caudate
e701205	ENSG00000174233.11	ENSG00000174233	ADCY6	0.0206260207689885	-1.3763986820411	0.442520082088666	0.658359878553956	0.946978003834322	Exon	Caudate
e959801	ENSG00000229980.4	ENSG00000229980	TOB1-AS1	-0.0361273522298247	-3.23655143682677	-0.442519778825846	0.658360097762429	0.946978003834322	Exon	Caudate
e504537	ENSG00000133731.9	ENSG00000133731	IMPA1	-0.019949836464937	-1.26487677978579	-0.442517271181384	0.658361910372552	0.946978003834322	Exon	Caudate
e713730	ENSG00000110958.15	ENSG00000110958	PTGES3	-0.0206209530043619	2.01731477431159	-0.442517064594127	0.658362059700889	0.946978003834322	Exon	Caudate
e927062	ENSG00000175061.17	ENSG00000175061	LRRC75A-AS1	-0.0161414314750411	4.56835980576385	-0.442516721183524	0.658362307929852	0.946978003834322	Exon	Caudate
e29176	ENSG00000164002.11	ENSG00000164002	EXO5	0.0174772823206055	0.0881018690466574	0.442513762046354	0.658364446897269	0.946978003834322	Exon	Caudate
e376285	ENSG00000137364.4	ENSG00000137364	TPMT	0.0133698650826623	0.549307392026857	0.44251231493171	0.65836549292316	0.946978003834322	Exon	Caudate
e750473	ENSG00000152520.13	ENSG00000152520	PAN3	0.0125392117522631	2.22199637229246	0.442509830571176	0.658367288708807	0.946978003834322	Exon	Caudate
e415491	ENSG00000112379.8	ENSG00000112379	ARFGEF3	0.0139432777146307	0.55251925733716	0.442509581677008	0.658367468618622	0.946978003834322	Exon	Caudate
e101201	ENSG00000143776.18	ENSG00000143776	CDC42BPA	0.0111254403067848	0.689806028329682	0.442505202801935	0.658370633833062	0.946978003834322	Exon	Caudate
e873702	ENSG00000180747.15	ENSG00000180747	SMG1P3	-0.0464704518517347	-3.73128966826564	-0.442501660503973	0.65837319434282	0.946978003834322	Exon	Caudate
e665741	ENSG00000086848.14	ENSG00000086848	ALG9	-0.0125102433023565	0.361457213837885	-0.442497658374571	0.658376087241339	0.946978003834322	Exon	Caudate
e410936	ENSG00000118518.15	ENSG00000118518	RNF146	0.007527870994808	4.20625536501126	0.442495666352778	0.658377527155938	0.946978003834322	Exon	Caudate
e656579	ENSG00000078124.11	ENSG00000078124	ACER3	0.0209844742999027	-0.707621718762064	0.442487549825246	0.658383394126228	0.946978003834322	Exon	Caudate
e579808	ENSG00000225830.11	ENSG00000225830	ERCC6	0.015968437198117	-0.471898944616864	0.442485657459013	0.658384762011825	0.946978003834322	Exon	Caudate
e915352	ENSG00000141456.14	ENSG00000141456	PELP1	0.0131817493087975	0.0074724490439496	0.44248129418316	0.658387915984014	0.946978003834322	Exon	Caudate
e388466	ENSG00000065060.16	ENSG00000065060	UHRF1BP1	0.0155703630897355	-0.871186454744375	0.442470877555427	0.658395445616091	0.946978003834322	Exon	Caudate
e46517	ENSG00000117114.19	ENSG00000117114	ADGRL2	-0.0208433061042697	1.39963527143093	-0.442458724263111	0.658404230635571	0.946978003834322	Exon	Caudate
e613410	ENSG00000110619.16	ENSG00000110619	CARS	-0.0167371408117756	0.549998758591592	-0.44245758693143	0.658405052759334	0.946978003834322	Exon	Caudate
e730676	ENSG00000120837.7	ENSG00000120837	NFYB	0.0123176227854127	1.24645823315316	0.442457390836934	0.658405194506895	0.946978003834322	Exon	Caudate
e464839	ENSG00000128512.19	ENSG00000128512	DOCK4	0.0112469543854305	1.74315552439511	0.442456747810681	0.658405659320658	0.946978003834322	Exon	Caudate
e630388	ENSG00000149182.14	ENSG00000149182	ARFGAP2	-0.0116646934957258	1.38928436894381	-0.442453314795881	0.658408140889582	0.946978003834322	Exon	Caudate
e357422	ENSG00000133706.17	ENSG00000133706	LARS	-0.0097643651165787	1.73752776084898	-0.442453174899863	0.658408242014076	0.946978003834322	Exon	Caudate
e48553	ENSG00000117228.9	ENSG00000117228	GBP1	-0.0483165719713617	-1.61015147529286	-0.442451740295828	0.65840927902471	0.946978003834322	Exon	Caudate
e1164299	ENSG00000166707.10	ENSG00000166707	ZCCHC18	0.0193937971471124	0.0497973321967623	0.442450210940308	0.65841038452765	0.946978003834322	Exon	Caudate
e903390	ENSG00000261717.5	ENSG00000261717		-0.0170411660146592	-0.671375712402334	-0.442448835998531	0.658411378412418	0.946978003834322	Exon	Caudate
e412526	ENSG00000112282.17	ENSG00000112282	MED23	-0.013346782653901	0.937194131178358	-0.44244843448664	0.658411668647769	0.946978003834322	Exon	Caudate
e339664	ENSG00000145715.14	ENSG00000145715	RASA1	0.0134594382808267	-0.515131266601868	0.442447366153741	0.658412440899058	0.946978003834322	Exon	Caudate
e150195	ENSG00000125633.10	ENSG00000125633	CCDC93	-0.015094255198983	-0.382799182371596	-0.442446742858856	0.658412891451933	0.946978003834322	Exon	Caudate
e186358	ENSG00000163482.11	ENSG00000163482	STK36	0.0232013985667527	-1.85412627205597	0.442446196925392	0.65841328608369	0.946978003834322	Exon	Caudate
e578258	ENSG00000188234.13	ENSG00000188234	AGAP4	-0.0270198814294052	-2.59518403920828	-0.442435380221812	0.658421105031911	0.946978003834322	Exon	Caudate
e502673	ENSG00000140396.12	ENSG00000140396	NCOA2	-0.0119934268579359	-0.0040269322849486	-0.442431487549519	0.658423918893095	0.946978003834322	Exon	Caudate
e328572	ENSG00000112992.16	ENSG00000112992	NNT	0.0122840306520865	1.06258415933008	0.442431128569261	0.658424178386186	0.946978003834322	Exon	Caudate
e704855	ENSG00000110925.6	ENSG00000110925	CSRNP2	-0.0273392441267396	-2.31328602829774	-0.442430768993115	0.658424438310064	0.946978003834322	Exon	Caudate
e608292	ENSG00000177963.13	ENSG00000177963	RIC8A	-0.0166154212912884	-0.761695037632411	-0.442428592600023	0.658426011542479	0.946978003834322	Exon	Caudate
e1150422	ENSG00000147044.20	ENSG00000147044	CASK	-0.0154454004228385	-0.364992653955772	-0.442425947729547	0.658427923421555	0.946978003834322	Exon	Caudate
e900704	ENSG00000279122.1	ENSG00000279122		0.0375024805275897	-3.45793905625244	0.442425471704201	0.658428267522916	0.946978003834322	Exon	Caudate
e539429	ENSG00000106829.18	ENSG00000106829	TLE4	-0.0117006635727516	2.32618942586901	-0.442423427721326	0.65842974504441	0.946978003834322	Exon	Caudate
e989508	ENSG00000154889.16	ENSG00000154889	MPPE1	-0.0286337121571586	-2.81673195289709	-0.442421201890585	0.65843135401869	0.946978003834322	Exon	Caudate
e366383	ENSG00000113742.12	ENSG00000113742	CPEB4	0.0229998110006032	-1.60030472451548	0.442416619819132	0.658434666241001	0.946979004249354	Exon	Caudate
e11281	ENSG00000197312.11	ENSG00000197312	DDI2	-0.0174443812570865	-1.3952524060228	-0.442405576159545	0.658442649351428	0.946984658774524	Exon	Caudate
e721233	ENSG00000133858.15	ENSG00000133858	ZFC3H1	0.0205672568184995	-1.48324989583325	0.442403941307605	0.658443831137243	0.946984658774524	Exon	Caudate
e1135272	ENSG00000100321.14	ENSG00000100321	SYNGR1	0.0160855765399966	2.07513384079488	0.442392674673266	0.658451975475207	0.946992608751121	Exon	Caudate
e648025	ENSG00000173020.10	ENSG00000173020	GRK2	0.0128744882568816	0.524012846110566	0.442385555727476	0.658457121584951	0.94699293800327	Exon	Caudate
e263583	ENSG00000242808.7	ENSG00000242808	SOX2-OT	0.0264141078769003	4.39005298887069	0.442384740198689	0.658457711111566	0.94699293800327	Exon	Caudate
e976094	ENSG00000141576.14	ENSG00000141576	RNF157	0.0155108257259835	1.14724805165496	0.442381498541572	0.658460054431506	0.94699293800327	Exon	Caudate
e764968	ENSG00000126217.20	ENSG00000126217	MCF2L	0.01353016552355	2.70797590993587	0.442375879511745	0.65846411630789	0.94699501647442	Exon	Caudate
e550234	ENSG00000119403.13	ENSG00000119403	PHF19	0.0281116620773874	-2.64620545159605	0.442368655437288	0.658469338451547	0.946998763604581	Exon	Caudate
e588382	ENSG00000165637.13	ENSG00000165637	VDAC2	0.0105536956693791	0.69260479765876	0.442359871548589	0.658475688177271	0.947001419932284	Exon	Caudate
e725786	ENSG00000258303.1	ENSG00000258303		0.0391001077594367	-3.45004770108749	0.442356004537376	0.658478483582616	0.947001419932284	Exon	Caudate
e613301	ENSG00000205531.12	ENSG00000205531	NAP1L4	0.028592018960083	-2.08512922425612	0.44235304207084	0.658480625109203	0.947001419932284	Exon	Caudate
e587615	ENSG00000214655.10	ENSG00000214655	ZSWIM8	0.0137628102608963	0.228649029151903	0.442345652093879	0.658485967234847	0.947001419932284	Exon	Caudate
e355418	ENSG00000120314.18	ENSG00000120314	WDR55	-0.0130311070004327	0.0811471314028508	-0.442345230686347	0.65848627186582	0.947001419932284	Exon	Caudate
e881010	ENSG00000149923.13	ENSG00000149923	PPP4C	0.0142857346267908	-0.166196726066865	0.442344381622687	0.658486885644985	0.947001419932284	Exon	Caudate
e250554	ENSG00000163785.12	ENSG00000163785	RYK	-0.0166826135723242	-0.169570691925803	-0.442332645315491	0.658495369721328	0.947008321023556	Exon	Caudate
e162199	ENSG00000115233.11	ENSG00000115233	PSMD14	-0.016859227908226	-0.986463870100161	-0.442330503983689	0.65849691767658	0.947008321023556	Exon	Caudate
e267427	ENSG00000073803.13	ENSG00000073803	MAP3K13	0.0176456282605446	-1.15988727623987	0.442322324644508	0.658502830482802	0.947013061229796	Exon	Caudate
e401247	ENSG00000196586.13	ENSG00000196586	MYO6	-0.0148827489089941	0.892173457689437	-0.442307442711599	0.658513588617814	0.947017999253633	Exon	Caudate
e284974	ENSG00000035928.14	ENSG00000035928	RFC1	0.0128848620457015	0.621721764611664	0.442305768133655	0.658514799173044	0.947017999253633	Exon	Caudate
e874856	ENSG00000243716.10	ENSG00000243716	NPIPB5	0.0196578407588501	0.380180552678464	0.442301943054817	0.65851756433238	0.947017999253633	Exon	Caudate
e863421	ENSG00000005339.14	ENSG00000005339	CREBBP	0.0203459352118062	-1.61347167940876	0.442298813048717	0.658519827025331	0.947017999253633	Exon	Caudate
e696669	ENSG00000139116.18	ENSG00000139116	KIF21A	0.022278808907348	-1.48250935422005	0.44229544669527	0.658522260578156	0.947017999253633	Exon	Caudate
e739294	ENSG00000089154.10	ENSG00000089154	GCN1	-0.015518910794358	-0.716975606099879	-0.442289513651875	0.658526549612118	0.947017999253633	Exon	Caudate
e1097017	ENSG00000054793.13	ENSG00000054793	ATP9A	-0.019926714009406	0.233099628332631	-0.442285429823895	0.658529501843312	0.947017999253633	Exon	Caudate
e133094	ENSG00000124357.12	ENSG00000124357	NAGK	0.0368325939064091	-3.3251646697122	0.442277214232876	0.658535440974517	0.947017999253633	Exon	Caudate
e1063327	ENSG00000074219.13	ENSG00000074219	TEAD2	-0.0410057943481886	-3.66397378090847	-0.442274457030652	0.658537434187853	0.947017999253633	Exon	Caudate
e622623	ENSG00000134333.13	ENSG00000134333	LDHA	0.0192937055077513	4.03820736313044	0.442274308872881	0.658537541292886	0.947017999253633	Exon	Caudate
e261917	ENSG00000177694.15	ENSG00000177694	NAALADL2	0.0286292333228923	-1.62881654145848	0.442273157062301	0.658538373950835	0.947017999253633	Exon	Caudate
e1080372	ENSG00000101311.15	ENSG00000101311	FERMT1	0.025652650055478	-1.84210929430473	0.442270982009059	0.658539946324572	0.947017999253633	Exon	Caudate
e757971	ENSG00000136108.14	ENSG00000136108	CKAP2	0.0178983541605102	-0.774139168199248	0.442269080116579	0.658541321228151	0.947017999253633	Exon	Caudate
e242784	ENSG00000144840.8	ENSG00000144840	RABL3	-0.010860309986365	2.20453981451836	-0.44226209670762	0.65854636963808	0.947017999253633	Exon	Caudate
e776175	ENSG00000196792.11	ENSG00000196792	STRN3	0.0105988518326214	0.91364325273655	0.442256805292305	0.658550194891109	0.947017999253633	Exon	Caudate
e1101041	ENSG00000101203.16	ENSG00000101203	COL20A1	0.0484713630098036	-3.81104861451619	0.442256573928537	0.658550362148068	0.947017999253633	Exon	Caudate
e943978	ENSG00000073605.18	ENSG00000073605	GSDMB	-0.0306978736859133	-2.8089112568883	-0.442254607363504	0.658551783813402	0.947017999253633	Exon	Caudate
e347909	ENSG00000173926.5	ENSG00000173926	MARCH3	-0.0278433918212807	-1.16685887960905	-0.442252419422319	0.658553365517005	0.947017999253633	Exon	Caudate
e670017	ENSG00000118058.20	ENSG00000118058	KMT2A	-0.0161459305483483	-0.82037578848296	-0.442246873329413	0.658557374898164	0.947020001896412	Exon	Caudate
e559653	ENSG00000125484.11	ENSG00000125484	GTF3C4	0.014175952537899	-0.657546129694091	0.442237127948497	0.658564420052238	0.947020840891773	Exon	Caudate
e169177	ENSG00000213963.6	ENSG00000213963		-0.0854997253692701	-4.51754675764984	-0.442236399238804	0.658564946854014	0.947020840891773	Exon	Caudate
e809568	ENSG00000224078.12	ENSG00000224078	SNHG14	0.0160667030843607	-0.0754787941773865	0.442232604240077	0.658567690352685	0.947020840891773	Exon	Caudate
e664550	ENSG00000149308.16	ENSG00000149308	NPAT	-0.0133978797198987	-0.636165689671174	-0.442217468430979	0.658578632450248	0.947020840891773	Exon	Caudate
e1115030	ENSG00000197381.15	ENSG00000197381	ADARB1	-0.0165908840150165	0.230316558056535	-0.442211592864264	0.658582880080693	0.947020840891773	Exon	Caudate
e854739	ENSG00000007541.16	ENSG00000007541	PIGQ	-0.0147840371254892	0.412026903714903	-0.442210906366676	0.658583376371934	0.947020840891773	Exon	Caudate
e1162303	ENSG00000000003.14	ENSG00000000003	TSPAN6	-0.0413065984992191	-1.80857204128345	-0.442210372808286	0.658583762098601	0.947020840891773	Exon	Caudate
e907091	ENSG00000260456.6	ENSG00000260456	C16orf95	-0.025828694690324	-2.75402398385429	-0.442207550283734	0.658585802594674	0.947020840891773	Exon	Caudate
e976254	ENSG00000161542.16	ENSG00000161542	PRPSAP1	0.0101740426783143	1.14417369931255	0.44220637837198	0.658586649809075	0.947020840891773	Exon	Caudate
e920109	ENSG00000262481.5	ENSG00000262481		0.0308449427732118	-2.86358061483529	0.442200806202131	0.658590678123988	0.947020840891773	Exon	Caudate
e1172744	ENSG00000197021.8	ENSG00000197021	CXorf40B	-0.0256693870900905	-0.204684274372451	-0.44219445647352	0.658595268575233	0.947020840891773	Exon	Caudate
e644021	ENSG00000126391.13	ENSG00000126391	FRMD8	-0.033585257770823	-3.12050664604227	-0.442190769827045	0.658597933792847	0.947020840891773	Exon	Caudate
e377016	ENSG00000112304.10	ENSG00000112304	ACOT13	0.0123966908280549	2.35555508382911	0.442188255278332	0.658599751658696	0.947020840891773	Exon	Caudate
e315698	ENSG00000198948.11	ENSG00000198948	MFAP3L	-0.0341549850936184	-3.12509707974025	-0.44218635085649	0.658601128441258	0.947020840891773	Exon	Caudate
e881063	ENSG00000090238.11	ENSG00000090238	YPEL3	-0.0441259372331594	-3.31790932951635	-0.442186073441025	0.658601328996067	0.947020840891773	Exon	Caudate
e881092	ENSG00000090238.11	ENSG00000090238	YPEL3	-0.0441259372331594	-3.31790932951635	-0.442186073441025	0.658601328996067	0.947020840891773	Exon	Caudate
e714233	ENSG00000166888.10	ENSG00000166888	STAT6	0.0197001025310856	-0.879636057521568	0.442184532343371	0.65860244311806	0.947020840891773	Exon	Caudate
e704583	ENSG00000110911.14	ENSG00000110911	SLC11A2	-0.0183147757231886	-0.148409267479833	-0.44216613674275	0.658615742102512	0.947033305037532	Exon	Caudate
e263585	ENSG00000242808.7	ENSG00000242808	SOX2-OT	0.0264105789377558	4.38926164727264	0.442165303021224	0.658616344838844	0.947033305037532	Exon	Caudate
e156180	ENSG00000169554.17	ENSG00000169554	ZEB2	-0.0327171657531996	-1.57805544607557	-0.442157657408042	0.65862187222102	0.947036672813219	Exon	Caudate
e845731	ENSG00000250988.7	ENSG00000250988	SNHG21	0.0349950375301253	-3.26127089582879	0.442150844828246	0.658626797378997	0.947036672813219	Exon	Caudate
e404042	ENSG00000025039.14	ENSG00000025039	RRAGD	0.0122654639912997	4.54404265305501	0.442148738592938	0.658628320085878	0.947036672813219	Exon	Caudate
e1147651	ENSG00000184831.13	ENSG00000184831	APOO	-0.0151941603574239	-0.543543486390936	-0.442147584903647	0.658629154148379	0.947036672813219	Exon	Caudate
e499005	ENSG00000187735.12	ENSG00000187735	TCEA1	0.0222728664765481	-1.0689765942925	0.442126587353035	0.658644334453565	0.947052060880268	Exon	Caudate
e736068	ENSG00000135148.11	ENSG00000135148	TRAFD1	-0.0190101940475053	-0.325692703397606	-0.442125542750241	0.658645089659109	0.947052060880268	Exon	Caudate
e829242	ENSG00000137776.16	ENSG00000137776	SLTM	0.0101901822330084	1.72538467358139	0.442119823264894	0.65864922462174	0.947054164997942	Exon	Caudate
e1165314	ENSG00000188153.12	ENSG00000188153	COL4A5	0.0334448519854699	-2.86431415972604	0.442115873767964	0.658652079958576	0.947054164997942	Exon	Caudate
e689365	ENSG00000273079.5	ENSG00000273079	GRIN2B	0.0301172794246121	4.02390205676833	0.442112092234113	0.658654813869143	0.947054164997942	Exon	Caudate
e952634	ENSG00000006062.13	ENSG00000006062	MAP3K14	0.0159642794764097	1.56701183424825	0.442107811321552	0.658657908817768	0.947054164997942	Exon	Caudate
e230570	ENSG00000144730.16	ENSG00000144730	IL17RD	0.0185182881853673	1.59440444257882	0.442105420600547	0.658659637227194	0.947054164997942	Exon	Caudate
e888769	ENSG00000198417.6	ENSG00000198417	MT1F	-0.0417942814674503	-2.18803772428668	-0.442089615176946	0.65867106405332	0.947066832385826	Exon	Caudate
e123417	ENSG00000115970.18	ENSG00000115970	THADA	0.0160981307200909	-1.05739646814196	0.442078493558517	0.658679104682994	0.947070663608901	Exon	Caudate
e176804	ENSG00000115540.14	ENSG00000115540	MOB4	0.0154198025763098	2.13865643513414	0.442075580770366	0.658681210556685	0.947070663608901	Exon	Caudate
e724703	ENSG00000198707.14	ENSG00000198707	CEP290	0.0158698683350831	-0.237186662239364	0.442073499185711	0.6586827154925	0.947070663608901	Exon	Caudate
e1091882	ENSG00000132793.11	ENSG00000132793	LPIN3	-0.0487097855297264	-3.7858783149557	-0.442063898977915	0.6586896562306	0.947070663608901	Exon	Caudate
e30152	ENSG00000171960.10	ENSG00000171960	PPIH	0.0169012280344575	-0.830610483902422	0.442063719630695	0.658689785894957	0.947070663608901	Exon	Caudate
e427035	ENSG00000182095.14	ENSG00000182095	TNRC18	0.0189075857728923	-0.407174385298762	0.442061435359856	0.658691437376777	0.947070663608901	Exon	Caudate
e97627	ENSG00000143499.13	ENSG00000143499	SMYD2	-0.0202296312388595	-1.20703734291294	-0.442060592372823	0.658692046839849	0.947070663608901	Exon	Caudate
e444197	ENSG00000196313.11	ENSG00000196313	POM121	-0.0179201353781983	-0.599920208781648	-0.442050370272576	0.658699437235722	0.947076600015775	Exon	Caudate
e1019818	ENSG00000188629.11	ENSG00000188629	ZNF177	0.0133105453337528	0.90237780043923	0.44204764239185	0.658701409450413	0.947076600015775	Exon	Caudate
e582117	ENSG00000148541.12	ENSG00000148541	FAM13C	0.0231885525957925	0.283957596340826	0.442037118191813	0.658709018303193	0.947080676952854	Exon	Caudate
e968273	ENSG00000154229.11	ENSG00000154229	PRKCA	0.0150194778188571	-0.192569882223223	0.442031918112474	0.658712777902573	0.947080676952854	Exon	Caudate
e999433	ENSG00000141646.13	ENSG00000141646	SMAD4	-0.0388003180966551	-3.55076621637007	-0.442030797395107	0.658713588169867	0.947080676952854	Exon	Caudate
e524760	ENSG00000107104.18	ENSG00000107104	KANK1	0.0151586893092467	2.48758814815748	0.442025131507131	0.658717684555589	0.947080676952854	Exon	Caudate
e447210	ENSG00000205583.13	ENSG00000205583	STAG3L1	-0.0395832304491424	-2.51184104756912	-0.442018405327611	0.658722547535847	0.947080676952854	Exon	Caudate
e1012325	ENSG00000167657.12	ENSG00000167657	DAPK3	-0.0196805382144219	-1.73079493721153	-0.442016534165648	0.658723900375298	0.947080676952854	Exon	Caudate
e834316	ENSG00000166949.15	ENSG00000166949	SMAD3	0.0208061346004287	0.362056710790357	0.442014136163493	0.658725634118849	0.947080676952854	Exon	Caudate
e780862	ENSG00000012983.11	ENSG00000012983	MAP4K5	-0.0177766263311292	0.307815056018198	-0.442012263839236	0.658726987801192	0.947080676952854	Exon	Caudate
e601002	ENSG00000023041.11	ENSG00000023041	ZDHHC6	0.012181484589	-0.0049857642966434	0.441997989718802	0.658737307965458	0.947080676952854	Exon	Caudate
e71048	ENSG00000163463.11	ENSG00000163463	KRTCAP2	-0.0199501257133595	-1.38252591454136	-0.441997478096112	0.658737677868985	0.947080676952854	Exon	Caudate
e71063	ENSG00000163463.11	ENSG00000163463	KRTCAP2	-0.0199501257133595	-1.38252591454136	-0.441997478096112	0.658737677868985	0.947080676952854	Exon	Caudate
e268736	ENSG00000163918.10	ENSG00000163918	RFC4	-0.0184961009626084	-1.39075804932536	-0.441997258804221	0.658737836417186	0.947080676952854	Exon	Caudate
e613046	ENSG00000129757.12	ENSG00000129757	CDKN1C	0.0440222330654987	-0.369233666886945	0.441996552489784	0.658738347083156	0.947080676952854	Exon	Caudate
e770803	ENSG00000100813.14	ENSG00000100813	ACIN1	-0.0131577890860851	0.0312060406814581	-0.441993046605012	0.658740881843347	0.947080676952854	Exon	Caudate
e865511	ENSG00000103174.11	ENSG00000103174	NAGPA	0.0222142322923039	-0.509177463428706	0.441977765253982	0.658751930330087	0.94709248191835	Exon	Caudate
e25933	ENSG00000171812.11	ENSG00000171812	COL8A2	-0.0453542098692173	-3.43343188817969	-0.441971343913774	0.658756573010762	0.94709248191835	Exon	Caudate
e974855	ENSG00000092929.11	ENSG00000092929	UNC13D	0.0408202871169566	-3.60007269827757	0.44196636396583	0.658760173562315	0.94709248191835	Exon	Caudate
e926965	ENSG00000175061.17	ENSG00000175061	LRRC75A-AS1	-0.0161194370925919	4.568475680005	-0.44194924977709	0.658772547350356	0.94709248191835	Exon	Caudate
e713732	ENSG00000110958.15	ENSG00000110958	PTGES3	0.017707284250382	2.14384502254523	0.441947647609168	0.658773705744057	0.94709248191835	Exon	Caudate
e151171	ENSG00000074054.17	ENSG00000074054	CLASP1	-0.0138549641427148	-0.258179619180885	-0.441942622205914	0.658777339198415	0.94709248191835	Exon	Caudate
e605376	ENSG00000154473.17	ENSG00000154473	BUB3	0.0120782214223939	0.97083282753066	0.441939931148334	0.65877928488339	0.94709248191835	Exon	Caudate
e217733	ENSG00000088727.12	ENSG00000088727	KIF9	-0.0298324768488593	-2.61691885778985	-0.441938289897897	0.658780471539297	0.94709248191835	Exon	Caudate
e203779	ENSG00000157020.17	ENSG00000157020	SEC13	0.0134987526915915	0.207695381004757	0.441936501842842	0.658781764338775	0.94709248191835	Exon	Caudate
e908285	ENSG00000198931.10	ENSG00000198931	APRT	-0.0190618892582713	-0.367464232694868	-0.441936182666803	0.658781995109527	0.94709248191835	Exon	Caudate
e301428	ENSG00000109332.19	ENSG00000109332	UBE2D3	-0.0151957006563142	0.363595521301959	-0.441932248700182	0.658784839449883	0.94709248191835	Exon	Caudate
e104441	ENSG00000054267.20	ENSG00000054267	ARID4B	0.0149460192173327	-0.627242657454633	0.441931755573209	0.658785195991374	0.94709248191835	Exon	Caudate
e800650	ENSG00000197249.13	ENSG00000197249	SERPINA1	-0.06193310127975	-2.76444317595144	-0.44193117888857	0.658785612946968	0.94709248191835	Exon	Caudate
e769603	ENSG00000155463.12	ENSG00000155463	OXA1L	-0.0109780497415487	0.737498937187768	-0.441931016894852	0.658785730071985	0.94709248191835	Exon	Caudate
e886428	ENSG00000166164.15	ENSG00000166164	BRD7	-0.01129652085599	0.988047750054811	-0.441920154425449	0.65879358389515	0.947100010593281	Exon	Caudate
e1060437	ENSG00000105373.18	ENSG00000105373	GLTSCR2	-0.0172187652662835	-0.579281050925321	-0.441916395980685	0.658796301348706	0.947100012277168	Exon	Caudate
e118813	ENSG00000163811.11	ENSG00000163811	WDR43	-0.0135380151536113	-0.402937838310756	-0.441912913872386	0.65879881900783	0.947100012277168	Exon	Caudate
e306208	ENSG00000164109.13	ENSG00000164109	MAD2L1	-0.0260569659853342	-1.74372757875436	-0.441901875178224	0.658806800309972	0.947106016983189	Exon	Caudate
e355162	ENSG00000113108.18	ENSG00000113108	APBB3	0.0148594343067272	0.1246657718359	0.441897871627802	0.658809695004898	0.947106016983189	Exon	Caudate
e1134896	ENSG00000100242.15	ENSG00000100242	SUN2	0.0213919072503495	1.19066458446745	0.441896278597506	0.658810846818149	0.947106016983189	Exon	Caudate
e1090870	ENSG00000101407.12	ENSG00000101407	TTI1	-0.0148206122594877	-0.598461131683911	-0.441892653906247	0.658813467592066	0.947106022426827	Exon	Caudate
e637166	ENSG00000134825.14	ENSG00000134825	TMEM258	-0.016525116833617	0.994132715771223	-0.441882875116756	0.658820538007351	0.947111571040861	Exon	Caudate
e355883	ENSG00000120327.6	ENSG00000120327	PCDHB14	-0.0131625799482275	1.0282978001433	-0.441880076862041	0.658822561251437	0.947111571040861	Exon	Caudate
e913266	ENSG00000127804.12	ENSG00000127804	METTL16	0.0248460707267308	-2.13095767254414	0.441868553945566	0.65883089278266	0.947119786112676	Exon	Caudate
e405180	ENSG00000132424.14	ENSG00000132424	PNISR	0.0359150097697178	-3.27740498408455	0.441863478492972	0.658834562552135	0.947121299506872	Exon	Caudate
e697766	ENSG00000134283.17	ENSG00000134283	PPHLN1	-0.0117211872948635	1.93270812982422	-0.441858671358984	0.658838038323378	0.947122534003968	Exon	Caudate
e464938	ENSG00000006652.13	ENSG00000006652	IFRD1	-0.0195409024179135	0.485542309348846	-0.441854568386918	0.658841004960149	0.947123036580243	Exon	Caudate
e926899	ENSG00000187688.14	ENSG00000187688	TRPV2	-0.0412335065497143	-3.64508421661018	-0.441849992865725	0.658844313277943	0.947124030337319	Exon	Caudate
e144391	ENSG00000115514.11	ENSG00000115514	TXNDC9	0.0181845932053374	-0.43105611620996	0.441839109397962	0.658852182565784	0.947129667345936	Exon	Caudate
e742992	ENSG00000182196.13	ENSG00000182196	ARL6IP4	0.0089159060241564	2.61204709751829	0.441837330730624	0.658853468634231	0.947129667345936	Exon	Caudate
e776929	ENSG00000151322.18	ENSG00000151322	NPAS3	-0.020029939821713	-0.762476933959855	-0.441828373241748	0.65885994537721	0.947134510292737	Exon	Caudate
e346238	ENSG00000133835.14	ENSG00000133835	HSD17B4	-0.0142218251147718	1.35949708034663	-0.441825432530938	0.658862071673823	0.947134510292737	Exon	Caudate
e197405	ENSG00000162804.13	ENSG00000162804	SNED1	-0.0310774179340012	-1.59775339549129	-0.44181610279679	0.658868817606111	0.947140445641531	Exon	Caudate
e432775	ENSG00000122566.20	ENSG00000122566	HNRNPA2B1	-0.0269370679849756	3.24470907529149	-0.441809663428334	0.658873473654669	0.947141258685475	Exon	Caudate
e736776	ENSG00000111335.12	ENSG00000111335	OAS2	-0.0388952476594782	-2.52939881855737	-0.441806464489962	0.658875786683388	0.947141258685475	Exon	Caudate
e1090043	ENSG00000118707.9	ENSG00000118707	TGIF2	-0.0338220809339961	-2.95113918822115	-0.441804462224248	0.658877234446019	0.947141258685475	Exon	Caudate
e645364	ENSG00000172732.11	ENSG00000172732	MUS81	0.0234339247595657	-1.94842186922036	0.441799241761398	0.65888100917135	0.947142922796525	Exon	Caudate
e282137	ENSG00000178177.15	ENSG00000178177	LCORL	-0.0263926476233329	-2.18788500437059	-0.441788512832417	0.658888766894019	0.947145682516335	Exon	Caudate
e412533	ENSG00000112282.17	ENSG00000112282	MED23	-0.0133317129576287	0.936875039316294	-0.441786982472341	0.658889873448204	0.947145682516335	Exon	Caudate
e267612	ENSG00000163904.12	ENSG00000163904	SENP2	-0.0129534166007564	0.234746566360714	-0.441782506149988	0.658893110137332	0.947145682516335	Exon	Caudate
e603708	ENSG00000120008.15	ENSG00000120008	WDR11	0.0132978194351931	-0.13681099551575	0.441782108921753	0.658893397360994	0.947145682516335	Exon	Caudate
e643125	ENSG00000149809.14	ENSG00000149809	TM7SF2	0.0191083773808295	-0.891324448348127	0.441764578934896	0.658906072811903	0.94715943117362	Exon	Caudate
e448444	ENSG00000135205.14	ENSG00000135205	CCDC146	-0.0304120582793367	-1.66650030073789	-0.441761642535394	0.658908196051165	0.94715943117362	Exon	Caudate
e405145	ENSG00000132424.14	ENSG00000132424	PNISR	-0.0104466297189208	4.22394636305018	-0.441745166510783	0.658920109516146	0.947169412250515	Exon	Caudate
e666361	ENSG00000150783.9	ENSG00000150783	TEX12	0.0440477521654751	-3.75916055527352	0.441743052256855	0.658921638294742	0.947169412250515	Exon	Caudate
e206723	ENSG00000206560.11	ENSG00000206560	ANKRD28	0.0168286160051677	-0.762867848655931	0.441733284812568	0.658928700974789	0.947169412250515	Exon	Caudate
e377591	ENSG00000112343.10	ENSG00000112343	TRIM38	-0.0257756822733737	-1.71707851903401	-0.441732863851431	0.658929005365624	0.947169412250515	Exon	Caudate
e176664	ENSG00000144381.16	ENSG00000144381	HSPD1	-0.0232080730645159	2.84431033586302	-0.441731032834004	0.658930329348181	0.947169412250515	Exon	Caudate
e709726	ENSG00000123338.12	ENSG00000123338	NCKAP1L	-0.0415755891535404	-3.54470653935902	-0.441730323111868	0.658930842538412	0.947169412250515	Exon	Caudate
e391320	ENSG00000001167.14	ENSG00000001167	NFYA	0.0285694386808984	-2.78158340716635	0.441717166072726	0.658940356240092	0.947178526507134	Exon	Caudate
e1130995	ENSG00000185666.14	ENSG00000185666	SYN3	0.0269927567620285	-0.537856607496961	0.4417113438177	0.658944566262537	0.947178526507134	Exon	Caudate
e260118	ENSG00000173905.8	ENSG00000173905	GOLIM4	0.0212709803173525	2.29753515558975	0.441710635551505	0.65894507840446	0.947178526507134	Exon	Caudate
e924763	ENSG00000007174.17	ENSG00000007174	DNAH9	0.0476691073571135	-2.46103412961638	0.44170707649494	0.658947651933748	0.947178526507134	Exon	Caudate
e5300	ENSG00000227372.11	ENSG00000227372	TP73-AS1	-0.0192343644126427	-1.38772604875471	-0.441695174408084	0.65895625828022	0.947180278409727	Exon	Caudate
e662877	ENSG00000023445.13	ENSG00000023445	BIRC3	-0.031160267886658	-2.4058249097844	-0.441691433180625	0.658958963554648	0.947180278409727	Exon	Caudate
e603445	ENSG00000198825.12	ENSG00000198825	INPP5F	0.0146354574645577	-0.391164527977721	0.441689455433865	0.658960393661362	0.947180278409727	Exon	Caudate
e914137	ENSG00000040531.14	ENSG00000040531	CTNS	-0.0276051555651642	-2.49590294088802	-0.441689101262907	0.658960649762161	0.947180278409727	Exon	Caudate
e602656	ENSG00000188316.13	ENSG00000188316	ENO4	-0.051410890658598	-3.44942584055119	-0.441687293871281	0.658961956686547	0.947180278409727	Exon	Caudate
e748291	ENSG00000121741.16	ENSG00000121741	ZMYM2	-0.0099366526755338	1.01378824668615	-0.441680384084708	0.658966953160948	0.947180752976566	Exon	Caudate
e119112	ENSG00000119801.12	ENSG00000119801	YPEL5	0.0146059926699839	0.569986334636509	0.441679598478555	0.658967521234603	0.947180752976566	Exon	Caudate
e489434	ENSG00000134013.15	ENSG00000134013	LOXL2	-0.041725670705362	-3.22181995872515	-0.441669586348054	0.658974761046999	0.947187397367739	Exon	Caudate
e287974	ENSG00000109180.14	ENSG00000109180	OCIAD1	0.0092517753900745	3.51949583611597	0.441660328896006	0.658981455176872	0.947188330660341	Exon	Caudate
e1113095	ENSG00000160199.14	ENSG00000160199	PKNOX1	-0.0205360307937186	-1.83546334333429	-0.441658566337055	0.658982729698981	0.947188330660341	Exon	Caudate
e590595	ENSG00000107771.15	ENSG00000107771	CCSER2	0.0118632896405691	2.13085814364154	0.441655299589315	0.658985091916056	0.947188330660341	Exon	Caudate
e966436	ENSG00000087191.12	ENSG00000087191	PSMC5	0.0194849023876287	0.24747415265627	0.441654210823703	0.658985879213822	0.947188330660341	Exon	Caudate
e738372	ENSG00000111445.13	ENSG00000111445	RFC5	-0.0187125625659806	-1.53137626244439	-0.441636697800505	0.658998543115626	0.947188555400393	Exon	Caudate
e678677	ENSG00000060237.16	ENSG00000060237	WNK1	0.0144059318995471	5.93085035278043	0.441636693383777	0.658998546309434	0.947188555400393	Exon	Caudate
e161748	ENSG00000153246.12	ENSG00000153246	PLA2R1	-0.037510607276555	-3.52333984900103	-0.441636183928894	0.658998914704558	0.947188555400393	Exon	Caudate
e249632	ENSG00000138246.15	ENSG00000138246	DNAJC13	-0.0138862576882182	-0.381011493943848	-0.441631116202925	0.659002579264273	0.947188555400393	Exon	Caudate
e290325	ENSG00000150471.16	ENSG00000150471	ADGRL3	-0.0155996655224157	4.78957185559633	-0.441628773158788	0.659004273562523	0.947188555400393	Exon	Caudate
e550658	ENSG00000148180.18	ENSG00000148180	GSN	-0.0207133383862015	3.29569535241717	-0.441627768297505	0.65900500019671	0.947188555400393	Exon	Caudate
e335351	ENSG00000083312.17	ENSG00000083312	TNPO1	-0.013982229485464	-0.615994012539134	-0.44162746451276	0.659005219869265	0.947188555400393	Exon	Caudate
e777868	ENSG00000174373.16	ENSG00000174373	RALGAPA1	-0.012157353491207	0.640171624102277	-0.441625039705679	0.659006973294666	0.947188555400393	Exon	Caudate
e315991	ENSG00000164106.7	ENSG00000164106	SCRG1	0.0291439901146035	2.41211057127256	0.441610181192177	0.659017717817327	0.947190430891639	Exon	Caudate
e1049898	ENSG00000013275.7	ENSG00000013275	PSMC4	0.0138895900485796	0.230031718735531	0.441591173901737	0.659031462516157	0.947190430891639	Exon	Caudate
e292306	ENSG00000173542.8	ENSG00000173542	MOB1B	-0.0174453892778398	4.14081698955264	-0.441588451614519	0.659033431087004	0.947190430891639	Exon	Caudate
e69405	ENSG00000143549.19	ENSG00000143549	TPM3	0.0116507141083154	1.82562716605601	0.441587742474457	0.659033943888704	0.947190430891639	Exon	Caudate
e667678	ENSG00000076053.10	ENSG00000076053	RBM7	-0.0167866812647671	-0.92672993897993	-0.441586898037863	0.659034554527832	0.947190430891639	Exon	Caudate
e261660	ENSG00000114346.13	ENSG00000114346	ECT2	-0.0277174032288452	-2.56120686711657	-0.441586247403236	0.659035025022711	0.947190430891639	Exon	Caudate
e140041	ENSG00000230006.7	ENSG00000230006	ANKRD36BP2	-0.0206411836476144	2.45667479222862	-0.441586086236971	0.659035141567255	0.947190430891639	Exon	Caudate
e928487	ENSG00000108591.9	ENSG00000108591	DRG2	-0.0136702209434801	-0.813587651178763	-0.441581738975697	0.659038285215763	0.947190430891639	Exon	Caudate
e928490	ENSG00000108591.9	ENSG00000108591	DRG2	-0.0136702209434801	-0.813587651178763	-0.441581738975697	0.659038285215763	0.947190430891639	Exon	Caudate
e204048	ENSG00000197548.12	ENSG00000197548	ATG7	-0.0236341961028054	-2.32844577581865	-0.441579803512589	0.65903968481514	0.947190430891639	Exon	Caudate
e204059	ENSG00000197548.12	ENSG00000197548	ATG7	-0.0236341961028054	-2.32844577581865	-0.441579803512589	0.65903968481514	0.947190430891639	Exon	Caudate
e204064	ENSG00000197548.12	ENSG00000197548	ATG7	-0.0236341961028054	-2.32844577581865	-0.441579803512589	0.65903968481514	0.947190430891639	Exon	Caudate
e596636	ENSG00000213341.10	ENSG00000213341	CHUK	0.0247740720246222	-2.54964172601157	0.441573223202755	0.659044443270547	0.9471935083226	Exon	Caudate
e1028117	ENSG00000132016.11	ENSG00000132016	C19orf57	-0.0276787051259551	-2.5638243180616	-0.441568756974057	0.659047672966804	0.947193808129876	Exon	Caudate
e817130	ENSG00000128917.6	ENSG00000128917	DLL4	0.0378890790530367	-2.10449924225687	0.441563435547439	0.659051521096852	0.947193808129876	Exon	Caudate
e1031058	ENSG00000167461.11	ENSG00000167461	RAB8A	-0.0101282333606654	2.28508065608332	-0.441559062315846	0.659054683557071	0.947193808129876	Exon	Caudate
e1173598	ENSG00000147400.8	ENSG00000147400	CETN2	0.0201172691752615	0.415467328954108	0.44155576741352	0.659057066237931	0.947193808129876	Exon	Caudate
e678705	ENSG00000060237.16	ENSG00000060237	WNK1	0.0144032782343477	5.93085183077934	0.44155483843477	0.659057738021715	0.947193808129876	Exon	Caudate
e962887	ENSG00000167447.12	ENSG00000167447	SMG8	-0.0150016570778865	-0.451968539603099	-0.44155040683516	0.659060942702435	0.947194652407353	Exon	Caudate
e1110733	ENSG00000182093.14	ENSG00000182093	WRB	0.0464934613120892	-3.72065578278166	0.441538413018791	0.659069615979609	0.947198249162111	Exon	Caudate
e265685	ENSG00000175166.16	ENSG00000175166	PSMD2	-0.0162833497723549	0.453876791707426	-0.441533156525866	0.659073417204564	0.947198249162111	Exon	Caudate
e265415	ENSG00000145198.14	ENSG00000145198	VWA5B2	0.0215436587762544	-0.552777143302981	0.441528181865455	0.659077014630903	0.947198249162111	Exon	Caudate
e631969	ENSG00000123444.13	ENSG00000123444	KBTBD4	0.0107946620015862	2.51306297765337	0.44152160551084	0.659081770334771	0.947198249162111	Exon	Caudate
e1102561	ENSG00000171703.16	ENSG00000171703	TCEA2	-0.0148547085781768	1.03593658290822	-0.441517047053289	0.6590850668005	0.947198249162111	Exon	Caudate
e222022	ENSG00000145020.15	ENSG00000145020	AMT	0.0171730491953678	-0.792637585261961	0.441516996609803	0.659085103278934	0.947198249162111	Exon	Caudate
e303869	ENSG00000138794.9	ENSG00000138794	CASP6	0.0326211791086754	-3.0021125445214	0.441512908884218	0.65908805933879	0.947198249162111	Exon	Caudate
e865789	ENSG00000078328.19	ENSG00000078328	RBFOX1	0.0408965552108723	-2.4494742052106	0.441509323100528	0.659090652421176	0.947198249162111	Exon	Caudate
e382022	ENSG00000204498.10	ENSG00000204498	NFKBIL1	0.0191568592778245	-0.690238736846694	0.441506291129492	0.659092845013613	0.947198249162111	Exon	Caudate
e189243	ENSG00000116106.11	ENSG00000116106	EPHA4	0.023528932567785	0.86463203662677	0.441504104683652	0.659094426160032	0.947198249162111	Exon	Caudate
e434103	ENSG00000180233.10	ENSG00000180233	ZNRF2	-0.0275803872160186	-2.09200847580383	-0.441503433880379	0.659094911257281	0.947198249162111	Exon	Caudate
e571509	ENSG00000136738.14	ENSG00000136738	STAM	-0.0129994771952636	0.120857018020386	-0.441495423379662	0.65910070413201	0.947198249162111	Exon	Caudate
e379350	ENSG00000214922.9	ENSG00000214922	HLA-F-AS1	0.0342577529846868	-2.18308979761565	0.441493933039351	0.659101781888966	0.947198249162111	Exon	Caudate
e952619	ENSG00000006062.13	ENSG00000006062	MAP3K14	0.0159433888777676	1.56743938642336	0.441490897755608	0.659103976891958	0.947198249162111	Exon	Caudate
e377013	ENSG00000112304.10	ENSG00000112304	ACOT13	0.012382937227113	2.35712364745992	0.441489957621459	0.659104656762197	0.947198249162111	Exon	Caudate
e352790	ENSG00000094880.10	ENSG00000094880	CDC23	-0.0191603228948844	-1.64355821958855	-0.441489038814641	0.659105321209572	0.947198249162111	Exon	Caudate
e131360	ENSG00000124380.10	ENSG00000124380	SNRNP27	-0.0144206372186441	0.312841740713711	-0.441480731046708	0.659111329094755	0.947202370361813	Exon	Caudate
e944824	ENSG00000094804.9	ENSG00000094804	CDC6	0.0385980904746358	-3.65667958598284	0.44147783496782	0.659113423442202	0.947202370361813	Exon	Caudate
e65023	ENSG00000159208.15	ENSG00000159208	CIART	0.0263330544507282	0.181291783433519	0.441467307822982	0.65912103634407	0.94720954950731	Exon	Caudate
e542576	ENSG00000127080.9	ENSG00000127080	IPPK	-0.0175298258513444	-1.25227777356387	-0.441452568197939	0.659131695639432	0.947211130939424	Exon	Caudate
e345998	ENSG00000133835.14	ENSG00000133835	HSD17B4	-0.0145390327818374	1.79845072178774	-0.441451353312161	0.659132574214837	0.947211130939424	Exon	Caudate
e429159	ENSG00000235920.1	ENSG00000235920		-0.0301957716243423	-2.06989252954111	-0.441446877904273	0.659135810723418	0.947211130939424	Exon	Caudate
e867620	ENSG00000189067.12	ENSG00000189067	LITAF	0.026946781555007	0.785553182193044	0.44144517304283	0.659137043640366	0.947211130939424	Exon	Caudate
e267065	ENSG00000156931.15	ENSG00000156931	VPS8	0.0139007518522755	-0.466689239666935	0.441436746169093	0.659143137777089	0.947211130939424	Exon	Caudate
e449352	ENSG00000234456.7	ENSG00000234456	MAGI2-AS3	-0.0265809199455923	-1.33424419893426	-0.441435162920638	0.659144282751396	0.947211130939424	Exon	Caudate
e123789	ENSG00000138036.18	ENSG00000138036	DYNC2LI1	0.0167998085590969	-0.752589907941216	0.44143474440836	0.659144585411421	0.947211130939424	Exon	Caudate
e119945	ENSG00000115760.13	ENSG00000115760	BIRC6	0.0118024701070938	0.506837338402623	0.441433564261067	0.659145438871533	0.947211130939424	Exon	Caudate
e670014	ENSG00000118058.20	ENSG00000118058	KMT2A	0.0151155869612646	-0.551700142344329	0.441429946310509	0.659148055307452	0.947211130939424	Exon	Caudate
e319317	ENSG00000083857.13	ENSG00000083857	FAT1	-0.0171334012802379	0.832960581124602	-0.441429594722532	0.659148309569694	0.947211130939424	Exon	Caudate
e992328	ENSG00000154065.16	ENSG00000154065	ANKRD29	0.0237773983171577	-2.16402275524596	0.441422100120069	0.659153729543796	0.947211818380757	Exon	Caudate
e84095	ENSG00000143207.19	ENSG00000143207	RFWD2	-0.012453387689887	0.479453719672786	-0.441415530384116	0.659158480684322	0.947211818380757	Exon	Caudate
e175285	ENSG00000115415.18	ENSG00000115415	STAT1	-0.020408828888916	0.918447874604975	-0.44141132366301	0.659161522933038	0.947211818380757	Exon	Caudate
e377684	ENSG00000180596.7	ENSG00000180596	HIST1H2BC	0.0359231994796901	-2.39371137138403	0.441410447015225	0.659162156914595	0.947211818380757	Exon	Caudate
e601075	ENSG00000151532.13	ENSG00000151532	VTI1A	0.0131123226941223	0.133874069330215	0.441409075471911	0.659163148799378	0.947211818380757	Exon	Caudate
e45336	ENSG00000117054.13	ENSG00000117054	ACADM	0.0135615296884192	0.743332129342118	0.441395596248904	0.659172896854696	0.947211818380757	Exon	Caudate
e533059	ENSG00000137076.19	ENSG00000137076	TLN1	-0.0140494119084941	1.09175700760578	-0.44138817393158	0.659178264634003	0.947211818380757	Exon	Caudate
e226538	ENSG00000243989.8	ENSG00000243989	ACY1	0.0183027046487085	-1.20383146223228	0.441382304171355	0.659182509624983	0.947211818380757	Exon	Caudate
e596131	ENSG00000119943.11	ENSG00000119943	PYROXD2	0.0451513941247265	-3.74918461188305	0.441379844316926	0.659184288586763	0.947211818380757	Exon	Caudate
e354023	ENSG00000120727.12	ENSG00000120727	PAIP2	0.0095459695340128	4.20639004707064	0.44137677164024	0.659186510743087	0.947211818380757	Exon	Caudate
e205637	ENSG00000154781.15	ENSG00000154781	CCDC174	-0.0175792365735075	-0.9681268533382	-0.44137263541589	0.659189502060654	0.947211818380757	Exon	Caudate
e619862	ENSG00000187079.15	ENSG00000187079	TEAD1	-0.0193542335169411	-0.950889632812941	-0.441372088511413	0.659189897582396	0.947211818380757	Exon	Caudate
e244316	ENSG00000206527.9	ENSG00000206527	HACD2	-0.0206574106947351	-0.862081512887556	-0.441372060958236	0.659189917508878	0.947211818380757	Exon	Caudate
e249229	ENSG00000114670.13	ENSG00000114670	NEK11	0.0308989004798578	-2.56634349179553	0.441366425373339	0.659193993173878	0.947211818380757	Exon	Caudate
e1096861	ENSG00000101126.15	ENSG00000101126	ADNP	0.0172556219021918	-1.025281463252	0.441364356581499	0.659195489330358	0.947211818380757	Exon	Caudate
e692191	ENSG00000111731.12	ENSG00000111731	C2CD5	0.0170202814039544	-0.413703754870457	0.441362454578197	0.659196864866074	0.947211818380757	Exon	Caudate
e704843	ENSG00000110925.6	ENSG00000110925	CSRNP2	0.0347686752605974	-3.30191101284416	0.441360816677477	0.659198049402766	0.947211818380757	Exon	Caudate
e390259	ENSG00000137200.12	ENSG00000137200	CMTR1	0.0128489437914933	-0.163289510406778	0.441360025751998	0.659198621403708	0.947211818380757	Exon	Caudate
e658461	ENSG00000137500.9	ENSG00000137500	CCDC90B	0.0270274465831941	-2.34288699309777	0.441354348064515	0.659202727539268	0.947211818380757	Exon	Caudate
e1086769	ENSG00000101391.20	ENSG00000101391	CDK5RAP1	-0.0123212409053739	0.484395410898805	-0.441352510089616	0.659204056775274	0.947211818380757	Exon	Caudate
e710499	ENSG00000205323.8	ENSG00000205323	SARNP	-0.0119879381407976	1.27744542318774	-0.441351524343597	0.659204769673976	0.947211818380757	Exon	Caudate
e682707	ENSG00000111321.10	ENSG00000111321	LTBR	0.0391239712466975	-3.23491257663174	0.441345206868881	0.65920933852509	0.947211818380757	Exon	Caudate
e104761	ENSG00000162885.12	ENSG00000162885	B3GALNT2	-0.0215706759626021	-1.85834284148781	-0.441341768147081	0.659211825443128	0.947211818380757	Exon	Caudate
e608427	ENSG00000185627.17	ENSG00000185627	PSMD13	0.0114870532870248	0.479570081235125	0.44133591657494	0.659216057367385	0.947211818380757	Exon	Caudate
e715733	ENSG00000175203.15	ENSG00000175203	DCTN2	0.0089324496370566	1.94912610334285	0.441330233395471	0.65922016751861	0.947211818380757	Exon	Caudate
e210351	ENSG00000170266.15	ENSG00000170266	GLB1	-0.0144856100209315	-0.735824055984198	-0.441330104576213	0.659220260682536	0.947211818380757	Exon	Caudate
e52588	ENSG00000060718.19	ENSG00000060718	COL11A1	-0.0216871606625758	-1.0121329557941	-0.441327778418637	0.659221942993809	0.947211818380757	Exon	Caudate
e205975	ENSG00000131381.12	ENSG00000131381	RBSN	0.0100079465678005	0.828048878557715	0.441327600346648	0.659222071778154	0.947211818380757	Exon	Caudate
e459963	ENSG00000160963.13	ENSG00000160963	COL26A1	-0.0308167653027422	0.752798308412027	-0.441312404048853	0.659233062007027	0.947219579652914	Exon	Caudate
e1059868	ENSG00000134815.18	ENSG00000134815	DHX34	0.022973173112033	-1.98746547130034	0.441311458046481	0.659233746174962	0.947219579652914	Exon	Caudate
e426809	ENSG00000196204.11	ENSG00000196204	RNF216P1	0.0129251907495188	0.0153354205677312	0.441302483481613	0.659240236774954	0.947219579652914	Exon	Caudate
e852143	ENSG00000168904.14	ENSG00000168904	LRRC28	-0.0144801304723041	-0.936666207957614	-0.441295367549779	0.659245383189528	0.947219579652914	Exon	Caudate
e224451	ENSG00000214706.10	ENSG00000214706	IFRD2	-0.0420774073706337	-3.71225629906947	-0.441294104047596	0.659246296986658	0.947219579652914	Exon	Caudate
e834701	ENSG00000137764.19	ENSG00000137764	MAP2K5	0.0313158597031841	-2.81894165761324	0.441292872894368	0.659247187388688	0.947219579652914	Exon	Caudate
e864918	ENSG00000166246.13	ENSG00000166246	C16orf71	0.0503003596929126	-3.08147396049838	0.441289757860172	0.659249440264588	0.947219579652914	Exon	Caudate
e284447	ENSG00000065882.15	ENSG00000065882	TBC1D1	0.0164112989194577	-0.21520676071948	0.441278067976255	0.659257894728422	0.947219579652914	Exon	Caudate
e590646	ENSG00000182771.18	ENSG00000182771	GRID1	0.0125894713083512	1.51567281908406	0.441274873164688	0.659260205316615	0.947219579652914	Exon	Caudate
e830690	ENSG00000129003.15	ENSG00000129003	VPS13C	-0.0116170557576243	1.22834836217657	-0.441274732443082	0.65926030709098	0.947219579652914	Exon	Caudate
e11559	ENSG00000116809.11	ENSG00000116809	ZBTB17	0.0143938443819868	-0.585122087553578	0.441273390229074	0.659261277823394	0.947219579652914	Exon	Caudate
e341077	ENSG00000175471.19	ENSG00000175471	MCTP1	-0.0400662920699895	-1.87384815909111	-0.44127157417075	0.659262591256199	0.947219579652914	Exon	Caudate
e852229	ENSG00000068305.17	ENSG00000068305	MEF2A	-0.0257029474957959	-1.89585998661626	-0.441271278414776	0.659262805156697	0.947219579652914	Exon	Caudate
e818257	ENSG00000137802.13	ENSG00000137802	MAPKBP1	-0.0106001374530252	0.796571084610423	-0.441264803239317	0.659267488224669	0.947219579652914	Exon	Caudate
e51262	ENSG00000269998.1	ENSG00000269998		-0.0326125722414048	-1.36419488409338	-0.441259961651685	0.659270989834911	0.947219579652914	Exon	Caudate
e830780	ENSG00000171914.15	ENSG00000171914	TLN2	0.0194699027626205	-0.529865137244898	0.441256001293993	0.659273854113551	0.947219579652914	Exon	Caudate
e503256	ENSG00000121039.9	ENSG00000121039	RDH10	-0.0210895395362795	-0.838596496586842	-0.441252864768262	0.659276122569698	0.947219579652914	Exon	Caudate
e468334	ENSG00000197157.10	ENSG00000197157	SND1	0.0119327598420069	0.360352600709672	0.441252096776136	0.659276678011647	0.947219579652914	Exon	Caudate
e218107	ENSG00000163832.15	ENSG00000163832	ELP6	0.0105496535206132	1.16358409940899	0.441251169838133	0.659277348409722	0.947219579652914	Exon	Caudate
e829763	ENSG00000140299.11	ENSG00000140299	BNIP2	-0.0178192013541788	-1.07220601160864	-0.441245206323168	0.659281661465217	0.947219579652914	Exon	Caudate
e913735	ENSG00000141255.12	ENSG00000141255	SPATA22	-0.0388423939841928	-2.50338772592527	-0.441244134516988	0.659282436640051	0.947219579652914	Exon	Caudate
e695493	ENSG00000139146.13	ENSG00000139146	FAM60A	-0.0233610928622807	-1.71251265762577	-0.44122652702811	0.659295171161358	0.947234115442916	Exon	Caudate
e1131013	ENSG00000185666.14	ENSG00000185666	SYN3	0.0434479637639672	-2.68359579219995	0.441222225898659	0.659298281945087	0.947234824387449	Exon	Caudate
e90826	ENSG00000198892.6	ENSG00000198892	SHISA4	-0.0165072262987887	1.48455872795572	-0.441211531893299	0.65930601638985	0.947242176260938	Exon	Caudate
e932813	ENSG00000168961.16	ENSG00000168961	LGALS9	-0.0285801633036259	-1.93635828885526	-0.441204014217022	0.659311453574894	0.94724622755611	Exon	Caudate
e439109	ENSG00000158604.14	ENSG00000158604	TMED4	0.0131427897868762	1.37977561917356	0.441199437837336	0.659314763465981	0.947247222504586	Exon	Caudate
e815517	ENSG00000128829.11	ENSG00000128829	EIF2AK4	0.0124263813211488	0.639472801913918	0.44119238428129	0.659319865001237	0.947250791516485	Exon	Caudate
e392080	ENSG00000137413.15	ENSG00000137413	TAF8	0.0162907179640829	-0.998413113216664	0.441182956329341	0.659326683860289	0.947256332457861	Exon	Caudate
e899556	ENSG00000255185.5	ENSG00000255185	PDXDC2P	-0.021328576940226	-1.27396251844048	-0.441173936497061	0.659333207569375	0.947256332457861	Exon	Caudate
e534289	ENSG00000234160.1	ENSG00000234160		0.0177548436215794	-1.24177175388382	0.441167755114757	0.659337678348227	0.947256332457861	Exon	Caudate
e364263	ENSG00000145934.16	ENSG00000145934	TENM2	0.0380164957986223	-2.6902444189532	0.441159463841236	0.659343675157206	0.947256332457861	Exon	Caudate
e867045	ENSG00000166676.14	ENSG00000166676	TVP23A	0.035727260936666	-3.28974087009468	0.441154305677115	0.659347405900955	0.947256332457861	Exon	Caudate
e79610	ENSG00000162733.16	ENSG00000162733	DDR2	-0.0300155897812539	-1.13137274722686	-0.441153608801168	0.659347909930856	0.947256332457861	Exon	Caudate
e52783	ENSG00000240038.6	ENSG00000240038	AMY2B	-0.0170072054974291	1.92195636590691	-0.441148200091804	0.659351821896728	0.947256332457861	Exon	Caudate
e865308	ENSG00000118900.14	ENSG00000118900	UBN1	0.0187318922150445	-1.61590780463554	0.441147438074696	0.659352373042812	0.947256332457861	Exon	Caudate
e651263	ENSG00000085733.15	ENSG00000085733	CTTN	-0.0138645062942464	1.34961750595346	-0.441147271178273	0.659352493754444	0.947256332457861	Exon	Caudate
e71078	ENSG00000163463.11	ENSG00000163463	KRTCAP2	-0.0199114667449196	-1.37794832132207	-0.441145844202697	0.659353525847334	0.947256332457861	Exon	Caudate
e121425	ENSG00000115841.19	ENSG00000115841	RMDN2	-0.0212194429389255	-1.15765973552906	-0.441144999451374	0.659354136833455	0.947256332457861	Exon	Caudate
e275261	ENSG00000178222.12	ENSG00000178222	RNF212	-0.0379891323593598	-3.15521608304	-0.441142263872941	0.659356115406005	0.947256332457861	Exon	Caudate
e813651	ENSG00000198838.13	ENSG00000198838	RYR3	0.0367828134259549	-2.04741788321275	0.44114000675072	0.659357747925454	0.947256332457861	Exon	Caudate
e467714	ENSG00000106299.7	ENSG00000106299	WASL	0.0141642291009943	4.7047328181188	0.441135647866255	0.659360900601017	0.947257101446574	Exon	Caudate
e494590	ENSG00000147526.19	ENSG00000147526	TACC1	-0.0347155586478072	-3.22698052047222	-0.441131513818263	0.659363890663418	0.947257636815297	Exon	Caudate
e1113573	ENSG00000160214.12	ENSG00000160214	RRP1	0.0123223873463038	0.457749929594496	0.441127650253986	0.65936668509607	0.947257891134599	Exon	Caudate
e439295	ENSG00000122515.14	ENSG00000122515	ZMIZ2	-0.018466827060921	0.601385628481308	-0.441116009648286	0.659375104523782	0.947258928688015	Exon	Caudate
e236471	ENSG00000170854.17	ENSG00000170854	MINA	-0.0141369277818005	-0.496911558701369	-0.44110645351814	0.659382016322528	0.947258928688015	Exon	Caudate
e1004588	ENSG00000215421.9	ENSG00000215421	ZNF407	0.0133684526343314	0.992059997854188	0.441106107821512	0.659382266360013	0.947258928688015	Exon	Caudate
e213809	ENSG00000168028.13	ENSG00000168028	RPSA	-0.0280676469015612	3.84878815445184	-0.441105653013035	0.659382595316615	0.947258928688015	Exon	Caudate
e784959	ENSG00000050130.17	ENSG00000050130	JKAMP	-0.0133097099351832	-0.0165432386004733	-0.441100701645027	0.659386176576028	0.947258928688015	Exon	Caudate
e1047786	ENSG00000130402.11	ENSG00000130402	ACTN4	0.0141625820307843	0.106819728606526	0.441099147774069	0.659387300472087	0.947258928688015	Exon	Caudate
e846961	ENSG00000073417.14	ENSG00000073417	PDE8A	0.0226112294907464	0.850534046093425	0.441098643389534	0.659387665287484	0.947258928688015	Exon	Caudate
e345991	ENSG00000133835.14	ENSG00000133835	HSD17B4	0.0136926788840818	2.14846634941152	0.441091440977821	0.659392874715959	0.947258928688015	Exon	Caudate
e799663	ENSG00000100604.12	ENSG00000100604	CHGA	0.0414904848803205	-3.06573893161268	0.441090907821517	0.659393260342953	0.947258928688015	Exon	Caudate
e933113	ENSG00000109084.13	ENSG00000109084	TMEM97	0.0260595159856615	-2.00467698256735	0.441089685752781	0.659394144254242	0.947258928688015	Exon	Caudate
e995922	ENSG00000134779.14	ENSG00000134779	TPGS2	-0.0097317256513669	2.9402359132342	-0.441086845170783	0.659396198823415	0.947258928688015	Exon	Caudate
e981775	ENSG00000182446.13	ENSG00000182446	NPLOC4	0.0106910565902844	0.39931592429561	0.441076995148741	0.659403323281855	0.947265403285725	Exon	Caudate
e1030628	ENSG00000186204.14	ENSG00000186204	CYP4F12	-0.0847887030996563	-4.51152251853716	-0.441066512583928	0.659410905288537	0.947272535120048	Exon	Caudate
e1174279	ENSG00000130822.15	ENSG00000130822	PNCK	0.0270839045580316	1.0233755955242	0.441056546899462	0.659418113469837	0.947276247013881	Exon	Caudate
e3099	ENSG00000189339.11	ENSG00000189339	SLC35E2B	0.0465973889022966	-1.88608848958859	0.44105413684258	0.659419856669165	0.947276247013881	Exon	Caudate
e597415	ENSG00000186862.17	ENSG00000186862	PDZD7	0.0253839735608235	-0.300905544493098	0.441052083901142	0.659421341567588	0.947276247013881	Exon	Caudate
e918228	ENSG00000262943.7	ENSG00000262943	ALOX12P2	0.043244789660956	-3.56237672301651	0.441045500313655	0.659426103504365	0.947276644535003	Exon	Caudate
e607746	ENSG00000130640.13	ENSG00000130640	TUBGCP2	0.013673799558295	0.607120056631114	0.441044463815805	0.659426853208923	0.947276644535003	Exon	Caudate
e259139	ENSG00000186432.8	ENSG00000186432	KPNA4	0.0098200761390885	1.88862746309982	0.441038913168649	0.659430868028179	0.947278651856527	Exon	Caudate
e1021554	ENSG00000105401.7	ENSG00000105401	CDC37	0.0101053661971689	1.91039436139261	0.441023699855513	0.659441871967189	0.947281861788912	Exon	Caudate
e139003	ENSG00000132300.18	ENSG00000132300	PTCD3	0.0104629104332184	1.00973683178562	0.441021955029206	0.659443134021946	0.947281861788912	Exon	Caudate
e198848	ENSG00000115694.14	ENSG00000115694	STK25	-0.0380178251614522	-3.64828782630265	-0.441010141669033	0.659451678799159	0.947281861788912	Exon	Caudate
e216209	ENSG00000163812.13	ENSG00000163812	ZDHHC3	-0.0290911320609331	-3.04874250034358	-0.441007626613814	0.659453497981361	0.947281861788912	Exon	Caudate
e216217	ENSG00000163812.13	ENSG00000163812	ZDHHC3	-0.0290911320609331	-3.04874250034358	-0.441007626613814	0.659453497981361	0.947281861788912	Exon	Caudate
e216228	ENSG00000163812.13	ENSG00000163812	ZDHHC3	-0.0290911320609331	-3.04874250034358	-0.441007626613814	0.659453497981361	0.947281861788912	Exon	Caudate
e216240	ENSG00000163812.13	ENSG00000163812	ZDHHC3	-0.0290911320609331	-3.04874250034358	-0.441007626613814	0.659453497981361	0.947281861788912	Exon	Caudate
e723019	ENSG00000058272.16	ENSG00000058272	PPP1R12A	0.0105439820446387	0.837473811015784	0.441002945974229	0.659456883572938	0.947281861788912	Exon	Caudate
e430602	ENSG00000048052.21	ENSG00000048052	HDAC9	0.0137569145449025	1.07199222758988	0.441002604471733	0.659457130588166	0.947281861788912	Exon	Caudate
e96937	ENSG00000117697.14	ENSG00000117697	NSL1	-0.0134323349712164	0.365649714863841	-0.440999636615892	0.659459277296121	0.947281861788912	Exon	Caudate
e625743	ENSG00000176148.15	ENSG00000176148	TCP11L1	0.010833657425382	0.894724853619005	0.440985972845883	0.659469160603512	0.947292298772495	Exon	Caudate
e324002	ENSG00000113360.16	ENSG00000113360	DROSHA	0.0191006244196028	-1.36793650303	0.440973415828397	0.659478243424918	0.947299307616307	Exon	Caudate
e220288	ENSG00000177479.19	ENSG00000177479	ARIH2	-0.0124126695080467	0.0580178146146166	-0.440971989762802	0.659479274938902	0.947299307616307	Exon	Caudate
e59973	ENSG00000265808.3	ENSG00000265808	SEC22B	-0.0120576185879315	0.754900447834544	-0.440967899303881	0.659482233688299	0.947299797766339	Exon	Caudate
e295939	ENSG00000138674.16	ENSG00000138674	SEC31A	-0.0087364583753548	1.19641342933282	-0.44096415367128	0.659484943019356	0.947299929642016	Exon	Caudate
e534657	ENSG00000204860.4	ENSG00000204860	FAM201A	0.0155934857344457	1.49657977190971	0.440939218958081	0.659502979177226	0.947316201406567	Exon	Caudate
e628665	ENSG00000121653.11	ENSG00000121653	MAPK8IP1	0.0333826844983301	-2.04992682915721	0.440936182028582	0.659505175909065	0.947316201406567	Exon	Caudate
e50689	ENSG00000224081.8	ENSG00000224081	LINC01057	0.0563783503784901	-3.93415213441982	0.440934054958026	0.659506714505515	0.947316201406567	Exon	Caudate
e850060	ENSG00000196547.14	ENSG00000196547	MAN2A2	0.0337141423009298	-1.99343548158769	0.440934017970619	0.65950674126002	0.947316201406567	Exon	Caudate
e789237	ENSG00000185650.9	ENSG00000185650	ZFP36L1	-0.0301309567384265	1.6433956414274	-0.440925601445901	0.659512829288172	0.947321186359447	Exon	Caudate
e1174241	ENSG00000130822.15	ENSG00000130822	PNCK	0.0272003336599427	1.01074993148365	0.440920483357826	0.659516531428723	0.947322744208413	Exon	Caudate
e138798	ENSG00000068654.15	ENSG00000068654	POLR1A	0.016615847683678	-0.741716672018522	0.44091392138533	0.659521278007289	0.947324097912813	Exon	Caudate
e1064502	ENSG00000126456.15	ENSG00000126456	IRF3	0.0174815880794291	-1.06694816915927	0.440911943033045	0.659522709043806	0.947324097912813	Exon	Caudate
e744315	ENSG00000119242.8	ENSG00000119242	CCDC92	-0.0209975492756352	-1.08775125792569	-0.44090155150425	0.659530225752497	0.947331134872773	Exon	Caudate
e144819	ENSG00000115526.10	ENSG00000115526	CHST10	-0.0258862286769155	-2.72590209073319	-0.440896066702852	0.65953419319557	0.947333073729278	Exon	Caudate
e803477	ENSG00000258919.1	ENSG00000258919		0.0303494194070267	-1.7430130556591	0.440892244685972	0.659536957865512	0.947333284953759	Exon	Caudate
e1136566	ENSG00000100399.15	ENSG00000100399	CHADL	0.0277046006090638	0.134885465764727	0.440888268047701	0.659539834386362	0.947333656834225	Exon	Caudate
e599138	ENSG00000148843.13	ENSG00000148843	PDCD11	0.0177894451257308	-1.32058784274093	0.440883252916863	0.659543462113123	0.947335107706187	Exon	Caudate
e45498	ENSG00000184005.10	ENSG00000184005	ST6GALNAC3	0.019722537510696	2.4344385176458	0.440872447734935	0.659551278137448	0.947338978428541	Exon	Caudate
e910374	ENSG00000223959.8	ENSG00000223959	AFG3L1P	-0.0279949416134923	-2.45722448712167	-0.440867793844563	0.659554644581882	0.947338978428541	Exon	Caudate
e570390	ENSG00000239665.8	ENSG00000239665		0.0372498050204498	-3.28430614385736	0.440864789349496	0.659556817921174	0.947338978428541	Exon	Caudate
e67846	ENSG00000182134.15	ENSG00000182134	TDRKH	0.0190727417787017	-1.38371861122808	0.440860574626552	0.659559866698884	0.947338978428541	Exon	Caudate
e540917	ENSG00000196730.12	ENSG00000196730	DAPK1	0.0178612941890161	1.55249688820462	0.440852201402964	0.659565923601971	0.947338978428541	Exon	Caudate
e744369	ENSG00000179195.15	ENSG00000179195	ZNF664	-0.0294425491914279	-2.49541929904733	-0.440851689327447	0.659566294020584	0.947338978428541	Exon	Caudate
e502033	ENSG00000066777.8	ENSG00000066777	ARFGEF1	-0.011439488594499	0.4109509440075	-0.440850673593165	0.659567028769656	0.947338978428541	Exon	Caudate
e1077461	ENSG00000125875.13	ENSG00000125875	TBC1D20	0.0162801456666532	-0.624265946807471	0.440850577896207	0.659567097993733	0.947338978428541	Exon	Caudate
e840402	ENSG00000198794.11	ENSG00000198794	SCAMP5	0.0201363079248072	0.710619858597861	0.440843368267021	0.659572313214184	0.947340011212504	Exon	Caudate
e518105	ENSG00000167632.14	ENSG00000167632	TRAPPC9	-0.0149074039398816	0.107639132145455	-0.440833674620176	0.659579325321564	0.947340011212504	Exon	Caudate
e1028151	ENSG00000132024.17	ENSG00000132024	CC2D1A	-0.0157124822854624	-0.34533127205689	-0.440831726897512	0.659580734252156	0.947340011212504	Exon	Caudate
e380250	ENSG00000137343.17	ENSG00000137343	ATAT1	-0.0268742581400164	-2.31621793915157	-0.440830147376939	0.659581876836071	0.947340011212504	Exon	Caudate
e503937	ENSG00000091656.15	ENSG00000091656	ZFHX4	-0.0286659514979799	-2.61571927930658	-0.440829405400394	0.659582413562794	0.947340011212504	Exon	Caudate
e102994	ENSG00000135763.9	ENSG00000135763	URB2	-0.0332209549853374	-3.3773013077824	-0.440822964237383	0.659587072941618	0.947340011212504	Exon	Caudate
e128809	ENSG00000115464.14	ENSG00000115464	USP34	-0.0126028158771478	1.24719380570496	-0.440819478134289	0.659589594708342	0.947340011212504	Exon	Caudate
e970829	ENSG00000133193.12	ENSG00000133193	FAM104A	-0.0168757365624224	-0.398806086238625	-0.440815658905943	0.659592357454662	0.947340011212504	Exon	Caudate
e849104	ENSG00000140548.9	ENSG00000140548	ZNF710	0.0170825699683141	-0.0009533372601215	0.44081391669529	0.659593617733322	0.947340011212504	Exon	Caudate
e867053	ENSG00000166676.14	ENSG00000166676	TVP23A	-0.0391576225749428	-3.07579857349616	-0.440812344385392	0.659594755110172	0.947340011212504	Exon	Caudate
e532882	ENSG00000159884.11	ENSG00000159884	CCDC107	0.0125607540818888	0.620606026377919	0.440806145777877	0.65959923906387	0.947340011212504	Exon	Caudate
e977485	ENSG00000184640.17	ENSG00000184640	SEPT9	-0.0174503859268355	3.19892043537024	-0.440804201459418	0.659600645549052	0.947340011212504	Exon	Caudate
e977443	ENSG00000184640.17	ENSG00000184640	SEPT9	-0.0174499021719156	3.19890935952953	-0.440801193113672	0.659602821734916	0.947340011212504	Exon	Caudate
e902377	ENSG00000259768.5	ENSG00000259768		0.0173530877025007	0.206001747329379	0.440798922964235	0.65960446392411	0.947340011212504	Exon	Caudate
e56460	ENSG00000116459.10	ENSG00000116459	ATP5F1	0.0121436804859434	3.6039231909031	0.440785948672653	0.659613849347293	0.947343452855647	Exon	Caudate
e901731	ENSG00000182149.20	ENSG00000182149	IST1	0.0089387372704191	3.98145265424382	0.440783506915936	0.659615615686364	0.947343452855647	Exon	Caudate
e838451	ENSG00000261801.5	ENSG00000261801	LOXL1-AS1	0.0366511732797108	-2.63509454966273	0.440782462536937	0.659616371178849	0.947343452855647	Exon	Caudate
e798499	ENSG00000100796.17	ENSG00000100796	PPP4R3A	0.0123960514866855	0.512221720740303	0.440780601941484	0.659617717114362	0.947343452855647	Exon	Caudate
e93369	ENSG00000184144.10	ENSG00000184144	CNTN2	0.0319842683695997	1.51316176556715	0.440777517383891	0.659619948453869	0.947343452855647	Exon	Caudate
e1004566	ENSG00000215421.9	ENSG00000215421	ZNF407	0.0091632659669087	3.82974629980539	0.440773466348064	0.659622878939121	0.94734390215611	Exon	Caudate
e260159	ENSG00000206120.11	ENSG00000206120	EGFEM1P	-0.0326308865704309	-2.00263222266543	-0.440755554433783	0.659635836330133	0.947358751939464	Exon	Caudate
e882	ENSG00000217801.9	ENSG00000217801		-0.0471272424967501	-3.8976456252514	-0.440749365164843	0.659640313640784	0.947361422693468	Exon	Caudate
e359150	ENSG00000249669.8	ENSG00000249669	CARMN	-0.0353029179633313	-1.35165213278551	-0.440745189670708	0.65964333419577	0.947362001273	Exon	Caudate
e1089900	ENSG00000080845.17	ENSG00000080845	DLGAP4	-0.0191239094607245	2.37238936675411	-0.440740507309458	0.659646721425359	0.947362707129528	Exon	Caudate
e529824	ENSG00000096872.15	ENSG00000096872	IFT74	-0.0172669084726569	-0.783527547053114	-0.440737273086068	0.659649061073184	0.947362707129528	Exon	Caudate
e557177	ENSG00000148341.17	ENSG00000148341	SH3GLB2	0.0124033766801929	3.40170818592347	0.440726566059085	0.659656806595523	0.947370071487223	Exon	Caudate
e816985	ENSG00000166140.17	ENSG00000166140	ZFYVE19	0.0180591070556924	-1.27240675261749	0.440700792283876	0.659675451636777	0.947390420884053	Exon	Caudate
e586629	ENSG00000213551.4	ENSG00000213551	DNAJC9	0.0211801496230108	-0.67213444007508	0.440698716787496	0.659676953083628	0.947390420884053	Exon	Caudate
e77046	ENSG00000132716.18	ENSG00000132716	DCAF8	0.0109211194314723	1.33482410049952	0.440696123286782	0.659678829264925	0.947390420884053	Exon	Caudate
e704310	ENSG00000066084.12	ENSG00000066084	DIP2B	0.0186584307237973	1.15264038457292	0.44068115015305	0.65968966111945	0.947400296062239	Exon	Caudate
e1147602	ENSG00000130066.16	ENSG00000130066	SAT1	-0.0237446486672755	0.574501603526339	-0.440676841291548	0.659692778246465	0.947400296062239	Exon	Caudate
e1002607	ENSG00000197563.9	ENSG00000197563	PIGN	-0.0161850677605891	-0.399570680138837	-0.440666202414801	0.65970047467383	0.947400296062239	Exon	Caudate
e363044	ENSG00000164330.16	ENSG00000164330	EBF1	0.0287399233566419	-2.19596882301085	0.440662936444465	0.659702837365046	0.947400296062239	Exon	Caudate
e824913	ENSG00000166262.15	ENSG00000166262	FAM227B	-0.022990999353833	-0.71216224016004	-0.440660733020101	0.659704431383712	0.947400296062239	Exon	Caudate
e927038	ENSG00000175061.17	ENSG00000175061	LRRC75A-AS1	-0.0160941163279346	4.56651224477372	-0.440658820237028	0.659705815145615	0.947400296062239	Exon	Caudate
e919174	ENSG00000170296.9	ENSG00000170296	GABARAP	0.0091771365466993	3.15693298548691	0.440657795992033	0.659706556114177	0.947400296062239	Exon	Caudate
e483409	ENSG00000173273.15	ENSG00000173273	TNKS	-0.0123822193215341	0.325144267589549	-0.440657669159904	0.659706647868245	0.947400296062239	Exon	Caudate
e100908	ENSG00000143799.12	ENSG00000143799	PARP1	0.0111675043745231	2.14660733288552	0.440652817967701	0.659710157366258	0.947401576618098	Exon	Caudate
e173688	ENSG00000064989.12	ENSG00000064989	CALCRL	0.0331188470387952	-3.18534789462894	0.440636527456261	0.659721942466085	0.947414741605783	Exon	Caudate
e13163	ENSG00000255275.3	ENSG00000255275		-0.0194356113547073	0.617907206027598	-0.440624625759237	0.659730552604637	0.947423347002656	Exon	Caudate
e591690	ENSG00000107798.17	ENSG00000107798	LIPA	0.0274910628460581	1.0396012717156	0.440614391239099	0.659737956680448	0.947430220340106	Exon	Caudate
e14826	ENSG00000117298.14	ENSG00000117298	ECE1	-0.0177513989062881	0.0597660333846352	-0.440605687289055	0.659744253504779	0.947431950603794	Exon	Caudate
e701644	ENSG00000169884.13	ENSG00000169884	WNT10B	-0.0466487165860559	-3.51417465766109	-0.440605488502538	0.659744397316063	0.947431950603794	Exon	Caudate
e46654	ENSG00000117114.19	ENSG00000117114	ADGRL2	-0.0253468547070734	-1.62108890951778	-0.440594042267683	0.659752678068677	0.947438281888179	Exon	Caudate
e729120	ENSG00000196091.13	ENSG00000196091	MYBPC1	0.0349233232831551	0.0919528511199439	0.440586720237719	0.659757975196574	0.947438281888179	Exon	Caudate
e875206	ENSG00000103365.15	ENSG00000103365	GGA2	-0.0172950991142353	-0.843512928259507	-0.440578263572885	0.659764093198203	0.947438281888179	Exon	Caudate
e614538	ENSG00000167325.14	ENSG00000167325	RRM1	-0.0165344205103015	-0.955839989655538	-0.440575442450502	0.65976613415343	0.947438281888179	Exon	Caudate
e632220	ENSG00000109920.12	ENSG00000109920	FNBP4	-0.0141751337829165	0.371385697870049	-0.440575438922516	0.659766136705771	0.947438281888179	Exon	Caudate
e230168	ENSG00000180376.16	ENSG00000180376	CCDC66	-0.0161859386249185	-0.178706220936025	-0.440574521394242	0.659766800496781	0.947438281888179	Exon	Caudate
e27167	ENSG00000183520.11	ENSG00000183520	UTP11	-0.013260823016565	0.0934857850733563	-0.44056906068064	0.659770751086428	0.947438281888179	Exon	Caudate
e1074056	ENSG00000133247.13	ENSG00000133247	KMT5C	0.0263392595384736	-2.16056092929543	0.440568139060517	0.659771417839588	0.947438281888179	Exon	Caudate
e957125	ENSG00000005884.17	ENSG00000005884	ITGA3	-0.0246781101368671	-2.29831255066263	-0.440566558906175	0.659772561015019	0.947438281888179	Exon	Caudate
e778903	ENSG00000092208.16	ENSG00000092208	GEMIN2	0.0179785128746716	-0.803280342041053	0.440558251663746	0.65977857096982	0.947438281888179	Exon	Caudate
e781900	ENSG00000197930.12	ENSG00000197930	ERO1A	0.0166219646951468	0.0783855250028248	0.440556192215491	0.659780060900968	0.947438281888179	Exon	Caudate
e1045952	ENSG00000189144.13	ENSG00000189144	ZNF573	0.0246769361237425	-1.86997057840369	0.440555003117876	0.659780921167712	0.947438281888179	Exon	Caudate
e772167	ENSG00000186648.14	ENSG00000186648	CARMIL3	0.0252743777972391	-2.09770717763162	0.440550464588024	0.659784204625005	0.947438281888179	Exon	Caudate
e702116	ENSG00000139636.15	ENSG00000139636	LMBR1L	0.0172284539173575	-1.32996728815716	0.440542216093564	0.659790172120342	0.947438281888179	Exon	Caudate
e943266	ENSG00000131748.15	ENSG00000131748	STARD3	-0.0161797362295996	-0.880336310771579	-0.440541799337783	0.659790473629054	0.947438281888179	Exon	Caudate
e977547	ENSG00000184640.17	ENSG00000184640	SEPT9	-0.0174396121007529	3.19891748204767	-0.440538214607399	0.65979306706253	0.947438281888179	Exon	Caudate
e538862	ENSG00000197969.11	ENSG00000197969	VPS13A	0.0165470609059913	0.435514327650105	0.440537878122441	0.659793310498442	0.947438281888179	Exon	Caudate
e398805	ENSG00000168216.10	ENSG00000168216	LMBRD1	-0.015756511977666	2.56483308225005	-0.440530297758514	0.659798794654525	0.947442397699638	Exon	Caudate
e183402	ENSG00000138376.10	ENSG00000138376	BARD1	0.029062148907241	-2.06167366529447	0.440519573242723	0.659806553537436	0.947442706763462	Exon	Caudate
e984643	ENSG00000178927.17	ENSG00000178927	C17orf62	0.0180547586670395	-0.771696383778261	0.440516780241595	0.659808574200542	0.947442706763462	Exon	Caudate
e1151643	ENSG00000102225.15	ENSG00000102225	CDK16	-0.0121998648993738	1.88611553328695	-0.440513458335865	0.659810977515507	0.947442706763462	Exon	Caudate
e1127445	ENSG00000100314.3	ENSG00000100314	CABP7	-0.033605547841882	-3.06458932827867	-0.440508579323002	0.659814507364577	0.947442706763462	Exon	Caudate
e1096851	ENSG00000101126.15	ENSG00000101126	ADNP	0.0071070128891887	4.98667086888165	0.440507774803254	0.659815089416095	0.947442706763462	Exon	Caudate
e51784	ENSG00000156876.9	ENSG00000156876	SASS6	0.0216755875270478	-0.618570827296762	0.440507291553746	0.65981543903609	0.947442706763462	Exon	Caudate
e641816	ENSG00000068831.18	ENSG00000068831	RASGRP2	0.0364866382448272	-3.25926422303631	0.44049915438267	0.659821326104931	0.947442706763462	Exon	Caudate
e858904	ENSG00000127554.12	ENSG00000127554	GFER	0.0111551290950508	0.857651233606181	0.440498985248056	0.659821448470423	0.947442706763462	Exon	Caudate
e1033770	ENSG00000130479.10	ENSG00000130479	MAP1S	0.0190031662649164	2.69034173451203	0.440497433478399	0.659822571144989	0.947442706763462	Exon	Caudate
e406359	ENSG00000178409.13	ENSG00000178409	BEND3	-0.0189225853368036	-0.577766866168591	-0.440488277955485	0.659829194999867	0.947443044632735	Exon	Caudate
e1084404	ENSG00000154930.14	ENSG00000154930	ACSS1	0.0221948530380693	0.0523117980728986	0.440486289129753	0.659830633882774	0.947443044632735	Exon	Caudate
e885095	ENSG00000155330.9	ENSG00000155330	C16orf87	-0.0256363100339167	-2.2004613938175	-0.440486252752495	0.659830660201138	0.947443044632735	Exon	Caudate
e175057	ENSG00000115419.12	ENSG00000115419	GLS	0.0180690190955953	2.56409615006629	0.440480318686306	0.659834953408601	0.947445450150753	Exon	Caudate
e446537	ENSG00000263001.5	ENSG00000263001	GTF2I	0.0184356389332971	-0.76483138434007	0.440475352826658	0.659838546141866	0.947446849855043	Exon	Caudate
e719571	ENSG00000135679.22	ENSG00000135679	MDM2	-0.0124015715933404	0.767337859737227	-0.440467872385421	0.659843958156259	0.947447949070001	Exon	Caudate
e173522	ENSG00000138448.11	ENSG00000138448	ITGAV	0.0137054314362104	1.52843334164665	0.44046705774318	0.65984454754176	0.947447949070001	Exon	Caudate
e546974	ENSG00000095203.14	ENSG00000095203	EPB41L4B	-0.0255788848472416	1.69754408838313	-0.440461593768276	0.659848500678345	0.947449764689323	Exon	Caudate
e179727	ENSG00000204217.12	ENSG00000204217	BMPR2	0.0155098385860463	1.59968621626278	0.440458073047188	0.659851047893364	0.947449764689323	Exon	Caudate
e746308	ENSG00000183495.13	ENSG00000183495	EP400	0.0154003289995246	0.0372286583146881	0.440446335308356	0.659859540087029	0.947457787372121	Exon	Caudate
e480789	ENSG00000155093.17	ENSG00000155093	PTPRN2	-0.0369892906481225	-1.63669239441259	-0.440443113292718	0.659861871206464	0.947457787372121	Exon	Caudate
e928505	ENSG00000108591.9	ENSG00000108591	DRG2	-0.0136358979667253	-0.813889309757348	-0.440431779359227	0.659870071302454	0.947465802410038	Exon	Caudate
e952642	ENSG00000006062.13	ENSG00000006062	MAP3K14	0.0159039638964374	1.56647892446058	0.440426454906941	0.659873923555546	0.947467574615824	Exon	Caudate
e167073	ENSG00000077380.15	ENSG00000077380	DYNC1I2	0.0216941945847653	-0.75864637101322	0.440416599343197	0.65988105410176	0.947473233704849	Exon	Caudate
e915910	ENSG00000129219.13	ENSG00000129219	PLD2	-0.0278980407951997	-2.2236749350146	-0.440413770356504	0.659883100892521	0.947473233704849	Exon	Caudate
e588166	ENSG00000214626.2	ENSG00000214626	POLR3DP1	0.0317800108782322	-2.52127574918135	0.440405324689064	0.659889211404506	0.947478087348696	Exon	Caudate
e1038831	ENSG00000213967.10	ENSG00000213967	ZNF726	0.028809932789166	-2.6295862812282	0.44039875811618	0.659893962391389	0.947478087348696	Exon	Caudate
e532047	ENSG00000165280.15	ENSG00000165280	VCP	-0.0104467487069934	0.602760005998731	-0.440398242649665	0.6598943353376	0.947478087348696	Exon	Caudate
e235060	ENSG00000113805.8	ENSG00000113805	CNTN3	-0.036576451267025	-2.79639241986303	-0.440393695426026	0.659897625312164	0.947479052145717	Exon	Caudate
e1099810	ENSG00000149657.19	ENSG00000149657	LSM14B	0.0154007881477637	-0.155913473856951	0.440376025671112	0.659910409668909	0.947483501848923	Exon	Caudate
e779993	ENSG00000165501.16	ENSG00000165501	LRR1	0.0252144376506438	-1.99883495769752	0.440374770629527	0.659911317715819	0.947483501848923	Exon	Caudate
e278481	ENSG00000168818.9	ENSG00000168818	STX18	0.0112526121521061	0.39819891669885	0.440374768310642	0.659911319393577	0.947483501848923	Exon	Caudate
e979028	ENSG00000055483.19	ENSG00000055483	USP36	-0.0189967764314036	-1.18294757409273	-0.44037026999889	0.659914574013444	0.947483501848923	Exon	Caudate
e608336	ENSG00000177963.13	ENSG00000177963	RIC8A	-0.0140826789549339	0.615145804119422	-0.440369299683914	0.659915276056873	0.947483501848923	Exon	Caudate
e245307	ENSG00000173706.12	ENSG00000173706	HEG1	-0.0185546576134925	0.529376490769663	-0.440367113045069	0.659916858137477	0.947483501848923	Exon	Caudate
e466785	ENSG00000106034.17	ENSG00000106034	CPED1	-0.0389574856987247	-3.16562171303643	-0.44036248402218	0.659920207340915	0.947483501848923	Exon	Caudate
e1085936	ENSG00000101337.15	ENSG00000101337	TM9SF4	-0.0118238232471958	0.527277556452247	-0.440348853881225	0.659930069097912	0.947483501848923	Exon	Caudate
e398820	ENSG00000168216.10	ENSG00000168216	LMBRD1	-0.0157489062555689	2.56455115661961	-0.440339706582823	0.659936687436465	0.947483501848923	Exon	Caudate
e144247	ENSG00000144182.16	ENSG00000144182	LIPT1	0.0411315361736642	-3.63559217158212	0.44033816443062	0.659937803231424	0.947483501848923	Exon	Caudate
e378432	ENSG00000233822.4	ENSG00000233822	HIST1H2BN	-0.0284710630080826	-2.01790262466496	-0.440325894149563	0.659946681187472	0.947483501848923	Exon	Caudate
e356289	ENSG00000171720.9	ENSG00000171720	HDAC3	-0.0113634335521894	0.647315843475844	-0.440325342919624	0.659947080021776	0.947483501848923	Exon	Caudate
e505617	ENSG00000176623.11	ENSG00000176623	RMDN1	-0.0207844419507047	-0.602571122512472	-0.440324537083639	0.659947663072711	0.947483501848923	Exon	Caudate
e823176	ENSG00000138606.19	ENSG00000138606	SHF	0.0224226028340701	-0.691068962361178	0.440323818921628	0.659948182688588	0.947483501848923	Exon	Caudate
e954906	ENSG00000234494.7	ENSG00000234494	SP2-AS1	0.0173169566735443	-1.32645416649465	0.440322777188069	0.659948936420335	0.947483501848923	Exon	Caudate
e822242	ENSG00000179523.4	ENSG00000179523	EIF3J-AS1	0.0116567104658833	0.843330477431943	0.440312107448329	0.659956656381247	0.947483501848923	Exon	Caudate
e136921	ENSG00000005436.13	ENSG00000005436	GCFC2	-0.0199553812030452	-0.838124916546973	-0.440311038885604	0.659957429528862	0.947483501848923	Exon	Caudate
e70311	ENSG00000173207.12	ENSG00000173207	CKS1B	-0.0215231191264415	-1.11131748958654	-0.440308050194648	0.659959591967527	0.947483501848923	Exon	Caudate
e41321	ENSG00000132849.19	ENSG00000132849	PATJ	0.0220834934748475	-1.70947366262887	0.440307204148604	0.659960204116542	0.947483501848923	Exon	Caudate
e1122612	ENSG00000186716.19	ENSG00000186716	BCR	-0.0186277170204871	3.42875632648285	-0.440302584506828	0.659963546620882	0.947483501848923	Exon	Caudate
e625758	ENSG00000176148.15	ENSG00000176148	TCP11L1	0.0190008576692038	-1.47532308383734	0.440302166244817	0.659963849251305	0.947483501848923	Exon	Caudate
e686129	ENSG00000059804.15	ENSG00000059804	SLC2A3	-0.0262326311284314	0.481508971563533	-0.440296994143283	0.659967591492196	0.947483501848923	Exon	Caudate
e526795	ENSG00000153707.16	ENSG00000153707	PTPRD	0.0193529634922303	1.79009170029037	0.440294576508849	0.659969340759014	0.947483501848923	Exon	Caudate
e222469	ENSG00000173402.11	ENSG00000173402	DAG1	-0.012857374279642	1.16026923662087	-0.440294567687157	0.659969347141907	0.947483501848923	Exon	Caudate
e1071148	ENSG00000125505.16	ENSG00000125505	MBOAT7	-0.01967128682494	-0.456099426203111	-0.440290354619351	0.659972395489671	0.947483501848923	Exon	Caudate
e919008	ENSG00000004975.11	ENSG00000004975	DVL2	-0.0246229482348978	-2.2585843942426	-0.440287925494781	0.659974153075269	0.947483501848923	Exon	Caudate
e1082154	ENSG00000089177.18	ENSG00000089177	KIF16B	0.016371313069181	-0.852557226864309	0.440286873826276	0.65997491400736	0.947483501848923	Exon	Caudate
e903446	ENSG00000135702.14	ENSG00000135702	CHST5	0.0488080784881748	-4.01359182150546	0.440276689082142	0.659982283171524	0.947483501848923	Exon	Caudate
e1048877	ENSG00000179134.15	ENSG00000179134	SAMD4B	-0.0129718399866455	1.22622022386786	-0.440275893813164	0.659982858589205	0.947483501848923	Exon	Caudate
e298750	ENSG00000138640.14	ENSG00000138640	FAM13A	0.0208283001711127	-1.01558308840682	0.440271523948927	0.659986020412536	0.947483501848923	Exon	Caudate
e150815	ENSG00000115109.13	ENSG00000115109	EPB41L5	-0.0198189544077488	-0.457676926870441	-0.440269363224985	0.659987583810584	0.947483501848923	Exon	Caudate
e839533	ENSG00000179335.18	ENSG00000179335	CLK3	0.0144105283197589	-0.174926538969903	0.440262545664205	0.659992516686141	0.947483501848923	Exon	Caudate
e1025534	ENSG00000132004.12	ENSG00000132004	FBXW9	-0.0260507618389764	-2.47177148016178	-0.440261388199581	0.659993354176144	0.947483501848923	Exon	Caudate
e243414	ENSG00000163406.10	ENSG00000163406	SLC15A2	0.0241823874316591	-0.404366508829495	0.440255310441632	0.659997751778922	0.947483501848923	Exon	Caudate
e784257	ENSG00000257621.7	ENSG00000257621	PSMA3-AS1	0.0307103420507175	-2.58628846416775	0.440254432176553	0.659998387254521	0.947483501848923	Exon	Caudate
e398392	ENSG00000112245.9	ENSG00000112245	PTP4A1	0.022581882974792	0.095812647590936	0.440254313556428	0.659998473083063	0.947483501848923	Exon	Caudate
e480745	ENSG00000155093.17	ENSG00000155093	PTPRN2	-0.0369906619999796	-1.63505875085643	-0.44024594477784	0.660004528391244	0.947483501848923	Exon	Caudate
e480767	ENSG00000155093.17	ENSG00000155093	PTPRN2	-0.0369906619999796	-1.63505875085643	-0.44024594477784	0.660004528391244	0.947483501848923	Exon	Caudate
e300044	ENSG00000151247.12	ENSG00000151247	EIF4E	0.0101240598373184	1.58752239926913	0.440244811485424	0.660005348397312	0.947483501848923	Exon	Caudate
e426049	ENSG00000106012.17	ENSG00000106012	IQCE	-0.0278252686756146	-2.22578789691393	-0.440244677087492	0.660005445642426	0.947483501848923	Exon	Caudate
e655143	ENSG00000077514.8	ENSG00000077514	POLD3	0.0224937165151044	-1.99291468258115	0.440235395600365	0.660012161379326	0.947488237072466	Exon	Caudate
e996178	ENSG00000101489.19	ENSG00000101489	CELF4	0.0255808328202413	0.923082004991246	0.440232881866038	0.660013980228188	0.947488237072466	Exon	Caudate
e705828	ENSG00000161835.10	ENSG00000161835	GRASP	-0.0324468694954148	-2.40642657468178	-0.440229170688269	0.660016665508274	0.947488333594217	Exon	Caudate
e954614	ENSG00000006025.11	ENSG00000006025	OSBPL7	-0.0245100543083959	-2.20618606027669	-0.440225442195518	0.66001936332131	0.947488448106835	Exon	Caudate
e781897	ENSG00000197930.12	ENSG00000197930	ERO1A	-0.0160420259455766	0.120504468817104	-0.440215319582306	0.660026687729091	0.947495204283819	Exon	Caudate
e735798	ENSG00000198270.12	ENSG00000198270	TMEM116	-0.0160094055302552	0.810792947238492	-0.440204349214704	0.660034625582487	0.947502841029888	Exon	Caudate
e1093598	ENSG00000254806.5	ENSG00000254806	SYS1-DBNDD2	-0.0199694233928044	-1.66407201001744	-0.440196186786134	0.660040531714086	0.947507561119087	Exon	Caudate
e693746	ENSG00000029153.14	ENSG00000029153	ARNTL2	0.0211814297685348	-0.4951943878686	0.44019130555915	0.660044063659466	0.947508872970339	Exon	Caudate
e271130	ENSG00000242086.8	ENSG00000242086	LINC00969	-0.0306372359235109	-1.06696077718711	-0.440181017488819	0.660051507899235	0.947512519307756	Exon	Caudate
e600407	ENSG00000148700.14	ENSG00000148700	ADD3	0.0172044530545422	2.0768425764178	0.440178237205979	0.660053519661508	0.947512519307756	Exon	Caudate
e315845	ENSG00000174473.15	ENSG00000174473	GALNTL6	-0.0453654502773324	-3.56465998277483	-0.440176940319724	0.66005445806574	0.947512519307756	Exon	Caudate
e438259	ENSG00000106624.9	ENSG00000106624	AEBP1	0.0457562230484687	-0.995590800928593	0.440166556369082	0.660061971730334	0.947516043234294	Exon	Caudate
e465869	ENSG00000198898.12	ENSG00000198898	CAPZA2	0.0141054031965636	2.1711165945872	0.440166311191305	0.660062149137562	0.947516043234294	Exon	Caudate
e579145	ENSG00000170324.20	ENSG00000170324	FRMPD2	-0.0391668107388588	-1.96586196695589	-0.440149610379607	0.660074233657702	0.947522336047179	Exon	Caudate
e746219	ENSG00000177169.9	ENSG00000177169	ULK1	-0.0222601441224513	1.38776063578149	-0.440146740815928	0.660076310050775	0.947522336047179	Exon	Caudate
e233163	ENSG00000163638.13	ENSG00000163638	ADAMTS9	0.0536308736885994	-2.09102521264522	0.440136334243801	0.660083840184262	0.947522336047179	Exon	Caudate
e585876	ENSG00000197746.13	ENSG00000197746	PSAP	0.0109732000912577	4.59398995699255	0.44013273973352	0.66008644115848	0.947522336047179	Exon	Caudate
e334569	ENSG00000249437.7	ENSG00000249437	NAIP	0.0366384195838616	-2.19791792080754	0.440131496987762	0.660087340405631	0.947522336047179	Exon	Caudate
e929940	ENSG00000108448.20	ENSG00000108448	TRIM16L	0.0268690441528755	-2.14192462856098	0.44013029335844	0.660088211348713	0.947522336047179	Exon	Caudate
e548181	ENSG00000136866.13	ENSG00000136866	ZFP37	-0.0198328297618297	-1.67794232451999	-0.440127589966637	0.660090167517755	0.947522336047179	Exon	Caudate
e792165	ENSG00000258653.3	ENSG00000258653		0.0116954762370395	0.943190142841741	0.440116934854707	0.660097877558705	0.947522336047179	Exon	Caudate
e824298	ENSG00000166147.13	ENSG00000166147	FBN1	0.0188162973152586	-1.36693468910512	0.440104559908506	0.660106832117525	0.947522336047179	Exon	Caudate
e1021527	ENSG00000105401.7	ENSG00000105401	CDC37	-0.0106522519127621	2.29574764874617	-0.440104272325288	0.660107040214431	0.947522336047179	Exon	Caudate
e94933	ENSG00000196352.14	ENSG00000196352	CD55	-0.0295194578631798	0.134742938193512	-0.440102570210066	0.660108271875553	0.947522336047179	Exon	Caudate
e804805	ENSG00000100664.10	ENSG00000100664	EIF5	0.0127220009023002	2.71162208687853	0.440101262278639	0.660109218303466	0.947522336047179	Exon	Caudate
e117622	ENSG00000138002.14	ENSG00000138002	IFT172	-0.0182271817150107	-0.913347059651483	-0.440100714633189	0.660109614583533	0.947522336047179	Exon	Caudate
e244163	ENSG00000121542.11	ENSG00000121542	SEC22A	0.0450993935060811	-3.94141204511588	0.440096846422962	0.66011241365015	0.947522336047179	Exon	Caudate
e538222	ENSG00000165092.12	ENSG00000165092	ALDH1A1	0.0227623278277154	1.63115574447362	0.4400958714376	0.660113119157798	0.947522336047179	Exon	Caudate
e683891	ENSG00000111652.9	ENSG00000111652	COPS7A	-0.0097411683681235	0.748725043356525	-0.440094974923448	0.660113767883281	0.947522336047179	Exon	Caudate
e795355	ENSG00000100596.6	ENSG00000100596	SPTLC2	0.0281617726676183	-1.28063614008956	0.44008611217205	0.660120181061532	0.947522336047179	Exon	Caudate
e49173	ENSG00000069702.10	ENSG00000069702	TGFBR3	-0.024476198947805	-1.33853265998752	-0.440085140216573	0.660120884380057	0.947522336047179	Exon	Caudate
e714576	ENSG00000123384.13	ENSG00000123384	LRP1	-0.0134656796796613	2.56853033448957	-0.440079819699657	0.660124734374621	0.947522336047179	Exon	Caudate
e291299	ENSG00000083896.12	ENSG00000083896	YTHDC1	0.0159150654266398	-0.106030972037717	0.440078961877934	0.660125355106314	0.947522336047179	Exon	Caudate
e966330	ENSG00000108592.16	ENSG00000108592	FTSJ3	-0.0240880962688275	-2.16446308724519	-0.440078792356482	0.660125477774415	0.947522336047179	Exon	Caudate
e746565	ENSG00000184967.6	ENSG00000184967	NOC4L	-0.0207486560243363	-1.71985495702439	-0.440078157652498	0.660125937055203	0.947522336047179	Exon	Caudate
e914712	ENSG00000074755.14	ENSG00000074755	ZZEF1	-0.0141830691488929	-0.442896412391161	-0.440073100220961	0.660129596688856	0.947522336047179	Exon	Caudate
e936927	ENSG00000196712.16	ENSG00000196712	NF1	-0.0102556941340265	0.930724125169699	-0.440072407784904	0.660130097746654	0.947522336047179	Exon	Caudate
e1146416	ENSG00000044446.11	ENSG00000044446	PHKA2	-0.0241211500251044	-2.38286413985484	-0.440062733764711	0.660137098038284	0.947522336047179	Exon	Caudate
e695003	ENSG00000235884.3	ENSG00000235884	LINC00941	-0.0339601066127013	-2.45780832982995	-0.440060828504119	0.660138476721971	0.947522336047179	Exon	Caudate
e938724	ENSG00000005156.11	ENSG00000005156	LIG3	-0.0120571294489092	-0.0836218986764945	-0.440056072855786	0.660141918006819	0.947522336047179	Exon	Caudate
e134392	ENSG00000135632.11	ENSG00000135632	SMYD5	-0.0167308873245295	-0.788278544029538	-0.440054599422358	0.660142984214987	0.947522336047179	Exon	Caudate
e1160538	ENSG00000230590.7	ENSG00000230590	FTX	0.0205718919992553	-0.854125471000644	0.440053376772487	0.660143868951296	0.947522336047179	Exon	Caudate
e37622	ENSG00000134744.13	ENSG00000134744	ZCCHC11	-0.0191617330375605	-1.28000429841523	-0.44004504663809	0.660149896832264	0.947522336047179	Exon	Caudate
e483148	ENSG00000253893.2	ENSG00000253893	FAM85B	0.0732255264233805	-4.21123393914304	0.44004467118776	0.660150168517465	0.947522336047179	Exon	Caudate
e387093	ENSG00000227057.8	ENSG00000227057	WDR46	0.0215306295743611	-1.67841508579105	0.4400383931776	0.660154711448504	0.947522336047179	Exon	Caudate
e902851	ENSG00000168411.13	ENSG00000168411	RFWD3	0.0205361314040037	-1.99662659259611	0.440034991960428	0.660157172662748	0.947522336047179	Exon	Caudate
e153717	ENSG00000136002.17	ENSG00000136002	ARHGEF4	0.0155519918293948	3.10147017901463	0.440034438699686	0.66015757301778	0.947522336047179	Exon	Caudate
e1140258	ENSG00000224271.5	ENSG00000224271		0.0497100953214337	-3.71823369732301	0.44003361692477	0.660158167677398	0.947522336047179	Exon	Caudate
e778951	ENSG00000100941.8	ENSG00000100941	PNN	-0.0150350796107614	1.3117125396381	-0.440010126959468	0.66017516577311	0.947537747975063	Exon	Caudate
e862415	ENSG00000085644.13	ENSG00000085644	ZNF213	-0.0434830255689946	-3.70490050428618	-0.440009570669651	0.660175568324479	0.947537747975063	Exon	Caudate
e910239	ENSG00000140995.16	ENSG00000140995	DEF8	0.0269888475972712	-1.99427324823919	0.440002730674729	0.660180517999491	0.947537747975063	Exon	Caudate
e806346	ENSG00000142208.15	ENSG00000142208	AKT1	0.0154149097601012	0.0653657715784416	0.440002227959523	0.660180881783522	0.947537747975063	Exon	Caudate
e100637	ENSG00000143819.12	ENSG00000143819	EPHX1	-0.0373938234737532	-2.84702906522273	-0.440000687688241	0.66018199638348	0.947537747975063	Exon	Caudate
e911368	ENSG00000159842.14	ENSG00000159842	ABR	-0.0136900584887753	2.60456624147383	-0.439996715867697	0.660184870550157	0.947538058780195	Exon	Caudate
e811614	ENSG00000215302.8	ENSG00000215302		0.0480090691099293	-2.29629511809962	0.439993152298581	0.660187449294211	0.947538058780195	Exon	Caudate
e801409	ENSG00000066739.11	ENSG00000066739	ATG2B	-0.0139826840515956	0.0366345196225409	-0.439987099742948	0.660191829179781	0.947540085898658	Exon	Caudate
e345594	ENSG00000092421.16	ENSG00000092421	SEMA6A	-0.0249845808551959	0.292647372361809	-0.439978536316093	0.660198026058064	0.947540085898658	Exon	Caudate
e1164678	ENSG00000089682.16	ENSG00000089682	RBM41	0.0210067795990589	-1.82425631034138	0.439978034280334	0.660198389354295	0.947540085898658	Exon	Caudate
e867550	ENSG00000189067.12	ENSG00000189067	LITAF	0.0258888620394914	0.0612212020875304	0.439976728310099	0.660199334414973	0.947540085898658	Exon	Caudate
e1111359	ENSG00000157601.13	ENSG00000157601	MX1	-0.0232924908346694	-0.355075589043277	-0.439964233401617	0.6602083763382	0.947544224147403	Exon	Caudate
e666208	ENSG00000150776.17	ENSG00000150776	C11orf57	-0.0128444564689158	-0.479665127962377	-0.439957342089789	0.660213363247777	0.947544224147403	Exon	Caudate
e933116	ENSG00000109084.13	ENSG00000109084	TMEM97	0.0350862437475767	-3.60773339608273	0.439954626455526	0.660215328425312	0.947544224147403	Exon	Caudate
e1139309	ENSG00000100364.18	ENSG00000100364	KIAA0930	0.014753739875491	1.32659852927653	0.439954055902766	0.660215741307965	0.947544224147403	Exon	Caudate
e963865	ENSG00000170832.12	ENSG00000170832	USP32	0.0135773425402811	-0.241346785168858	0.439950328360842	0.660218438760268	0.947544224147403	Exon	Caudate
e248150	ENSG00000004399.12	ENSG00000004399	PLXND1	-0.0231939426049923	-0.778550585346995	-0.439950222419652	0.660218515425146	0.947544224147403	Exon	Caudate
e490468	ENSG00000092964.17	ENSG00000092964	DPYSL2	0.012500027116117	4.96992875787098	0.439940800740903	0.660225333484986	0.947544224147403	Exon	Caudate
e722237	ENSG00000187109.13	ENSG00000187109	NAP1L1	0.0107472457957809	2.83510027872003	0.439932997662167	0.660230980255712	0.947544224147403	Exon	Caudate
e130662	ENSG00000243667.6	ENSG00000243667	WDR92	-0.0301169911258621	-2.50196358247363	-0.439932951310289	0.66023101379874	0.947544224147403	Exon	Caudate
e926665	ENSG00000141027.20	ENSG00000141027	NCOR1	-0.0100091307129917	0.831223620073619	-0.439931551716146	0.660232026630174	0.947544224147403	Exon	Caudate
e480710	ENSG00000105993.14	ENSG00000105993	DNAJB6	0.0160014896753606	1.34522474112161	0.439931238569136	0.660232253242479	0.947544224147403	Exon	Caudate
e104254	ENSG00000059588.9	ENSG00000059588	TARBP1	-0.0217043806226918	0.180995229502188	-0.43992324735805	0.660238036181553	0.947544224147403	Exon	Caudate
e908247	ENSG00000198931.10	ENSG00000198931	APRT	-0.021664950204851	-0.608452375112658	-0.439921163244398	0.660239544379611	0.947544224147403	Exon	Caudate
e970301	ENSG00000154265.15	ENSG00000154265	ABCA5	-0.0302820166323602	-2.98332446623841	-0.439916604511159	0.660242843375651	0.947544224147403	Exon	Caudate
e144422	ENSG00000158417.10	ENSG00000158417	EIF5B	-0.0142699550195185	1.1629297592856	-0.439903873593002	0.660252056331626	0.947544224147403	Exon	Caudate
e542043	ENSG00000196305.17	ENSG00000196305	IARS	-0.0119251111404518	1.12840207661698	-0.439898019649929	0.660256292659287	0.947544224147403	Exon	Caudate
e694122	ENSG00000174236.3	ENSG00000174236	REP15	0.0353129410860124	-2.62342931646457	0.439897271874243	0.660256833803502	0.947544224147403	Exon	Caudate
e640211	ENSG00000072518.20	ENSG00000072518	MARK2	0.0318956598011626	-2.94793248269884	0.439895824261047	0.660257881400932	0.947544224147403	Exon	Caudate
e385022	ENSG00000168477.17	ENSG00000168477	TNXB	-0.0244871565792921	-1.71266797587998	-0.439895345193046	0.660258228089275	0.947544224147403	Exon	Caudate
e35286	ENSG00000233647.2	ENSG00000233647	NENFP1	0.0335083113188346	-3.00699748582282	0.439888913250291	0.660262882716519	0.947544224147403	Exon	Caudate
e402239	ENSG00000083097.14	ENSG00000083097	DOPEY1	0.0155274633386215	-0.737804176357605	0.439874527262664	0.660273293523911	0.947544224147403	Exon	Caudate
e318698	ENSG00000154556.17	ENSG00000154556	SORBS2	0.0226901913783581	1.04003701458066	0.439867044333167	0.660278708773474	0.947544224147403	Exon	Caudate
e317073	ENSG00000129187.14	ENSG00000129187	DCTD	-0.0122752740187087	-0.0816082852347499	-0.439861383392851	0.660282805497008	0.947544224147403	Exon	Caudate
e991689	ENSG00000101773.17	ENSG00000101773	RBBP8	-0.0154979030650882	1.21812993037965	-0.43985694683445	0.660286016163901	0.947544224147403	Exon	Caudate
e789850	ENSG00000100650.15	ENSG00000100650	SRSF5	-0.0289206423921039	-1.79374388523187	-0.439854030866851	0.660288126406788	0.947544224147403	Exon	Caudate
e1022459	ENSG00000079805.16	ENSG00000079805	DNM2	-0.0175884084770916	1.08242181293429	-0.439852212201351	0.660289442549648	0.947544224147403	Exon	Caudate
e458334	ENSG00000106333.12	ENSG00000106333	PCOLCE	0.0336871142078085	-2.82867439104184	0.439843072983119	0.660296056490407	0.947544224147403	Exon	Caudate
e1076015	ENSG00000179909.15	ENSG00000179909	ZNF154	0.0207505371237571	-0.9077853893298	0.439842645743434	0.660296365679207	0.947544224147403	Exon	Caudate
e567660	ENSG00000108021.19	ENSG00000108021	FAM208B	-0.0159430828388659	-0.742050983508116	-0.439841001669453	0.660297555478545	0.947544224147403	Exon	Caudate
e362319	ENSG00000155868.7	ENSG00000155868	MED7	-0.0365029939720775	-3.2471262172823	-0.439840836595102	0.660297674941194	0.947544224147403	Exon	Caudate
e294241	ENSG00000138750.14	ENSG00000138750	NUP54	-0.0123916681161904	0.496970821606542	-0.439838853633374	0.660299109991341	0.947544224147403	Exon	Caudate
e775736	ENSG00000092140.14	ENSG00000092140	G2E3	0.0198992592735128	-1.43510200261783	0.439837312844829	0.660300225045915	0.947544224147403	Exon	Caudate
e791171	ENSG00000258813.2	ENSG00000258813		0.0302796362691437	-2.39020601513319	0.439834091376436	0.660302556395567	0.947544224147403	Exon	Caudate
e493395	ENSG00000147475.14	ENSG00000147475	ERLIN2	-0.0151798595212212	0.839913983060408	-0.439829680343635	0.660305748628371	0.947544224147403	Exon	Caudate
e207008	ENSG00000131374.14	ENSG00000131374	TBC1D5	-0.0107434187017549	0.784474345212664	-0.439828916664064	0.66030630129843	0.947544224147403	Exon	Caudate
e184549	ENSG00000138375.12	ENSG00000138375	SMARCAL1	0.0250807656708163	-2.34678673716663	0.439826768580418	0.660307855853929	0.947544224147403	Exon	Caudate
e398836	ENSG00000168216.10	ENSG00000168216	LMBRD1	-0.0157685244485991	2.55077433850131	-0.439823895780405	0.660309934884702	0.947544224147403	Exon	Caudate
e902820	ENSG00000168411.13	ENSG00000168411	RFWD3	-0.0188221568686917	-1.49535553087122	-0.439823713302389	0.660310066943204	0.947544224147403	Exon	Caudate
e433915	ENSG00000136193.16	ENSG00000136193	SCRN1	-0.0073847652471517	3.24971201403682	-0.43982289965145	0.660310655778779	0.947544224147403	Exon	Caudate
e821208	ENSG00000237289.9	ENSG00000237289	CKMT1B	-0.0625883297230167	-3.60151849231075	-0.439820907454144	0.660312097524026	0.947544224147403	Exon	Caudate
e455370	ENSG00000198742.9	ENSG00000198742	SMURF1	0.0136421836857437	-0.478116598590043	0.439818015827474	0.660314190184968	0.947544224147403	Exon	Caudate
e131371	ENSG00000124380.10	ENSG00000124380	SNRNP27	-0.0146837234721069	0.281294933286175	-0.439817834923816	0.660314321104454	0.947544224147403	Exon	Caudate
e304615	ENSG00000174720.15	ENSG00000174720	LARP7	-0.0159914833803556	0.155344820862968	-0.439817172827273	0.660314800262011	0.947544224147403	Exon	Caudate
e570736	ENSG00000152455.15	ENSG00000152455	SUV39H2	-0.0164838785748501	-0.736288573801815	-0.439806998701473	0.660322163268142	0.947547721875325	Exon	Caudate
e61406	ENSG00000186364.11	ENSG00000186364	NUDT17	0.0274098015294603	-2.61000553437075	0.439806569145781	0.660322474137954	0.947547721875325	Exon	Caudate
e1031449	ENSG00000127527.13	ENSG00000127527	EPS15L1	0.0133247503082785	-0.176395945020386	0.439798322718192	0.660328442095895	0.947549019924826	Exon	Caudate
e225209	ENSG00000114737.15	ENSG00000114737	CISH	0.0523492540395227	-2.73261658349144	0.4397915984618	0.660333308471217	0.947549019924826	Exon	Caudate
e608372	ENSG00000142082.14	ENSG00000142082	SIRT3	0.0137155386754738	0.852039152463741	0.439787388671837	0.660336355122944	0.947549019924826	Exon	Caudate
e1008812	ENSG00000115266.11	ENSG00000115266	APC2	0.0162302164134901	1.19821730946528	0.439786850972651	0.660336744259666	0.947549019924826	Exon	Caudate
e783826	ENSG00000070367.15	ENSG00000070367	EXOC5	0.0099501880324476	0.615415099929904	0.439785335751489	0.660337840836484	0.947549019924826	Exon	Caudate
e1119660	ENSG00000183597.15	ENSG00000183597	TANGO2	-0.0093910863891069	2.07323019447208	-0.439783612476087	0.660339087984594	0.947549019924826	Exon	Caudate
e775541	ENSG00000184304.14	ENSG00000184304	PRKD1	0.0167689504482176	-0.737957562324134	0.43977648566251	0.660344245726299	0.947549721308849	Exon	Caudate
e15556	ENSG00000142798.17	ENSG00000142798	HSPG2	0.0447056417879081	-3.70986629824612	0.439775701545746	0.660344813199931	0.947549721308849	Exon	Caudate
e1032429	ENSG00000099331.13	ENSG00000099331	MYO9B	0.02629283319243	-0.455653224270061	0.439771320755295	0.660347983628127	0.947550513696378	Exon	Caudate
e963386	ENSG00000108443.13	ENSG00000108443	RPS6KB1	0.0162489630286922	-0.694981243006985	0.439763717829524	0.660353485967067	0.947553983821381	Exon	Caudate
e515237	ENSG00000164961.15	ENSG00000164961	KIAA0196	-0.0134695176179371	0.437439177208328	-0.439760743673519	0.660355638408513	0.947553983821381	Exon	Caudate
e40029	ENSG00000173406.15	ENSG00000173406	DAB1	0.0327299494530904	-3.27350421001626	0.43973417727364	0.660374865036927	0.947572728908321	Exon	Caudate
e414879	ENSG00000029363.15	ENSG00000029363	BCLAF1	-0.014589909532479	-0.327747444722976	-0.439732745354293	0.660375901351638	0.947572728908321	Exon	Caudate
e1114933	ENSG00000235374.2	ENSG00000235374	SSR4P1	0.0204652410372418	-0.807897512090158	0.439728940440522	0.660378655063066	0.947572728908321	Exon	Caudate
e877191	ENSG00000261832.6	ENSG00000261832		0.0193955105375985	-1.54535687993141	0.439727171545521	0.660379935258269	0.947572728908321	Exon	Caudate
e704833	ENSG00000050426.15	ENSG00000050426	LETMD1	0.0136779005404891	1.87437785623518	0.439724604153617	0.660381793348171	0.947572728908321	Exon	Caudate
e1011114	ENSG00000104964.14	ENSG00000104964	AES	0.0139447134461293	3.17890158312757	0.439713632698773	0.66038973370595	0.94757381985409	Exon	Caudate
e14519	ENSG00000127483.17	ENSG00000127483	HP1BP3	-0.0067715371658532	4.82708346115769	-0.439713211046471	0.660390038868628	0.94757381985409	Exon	Caudate
e1048375	ENSG00000104825.16	ENSG00000104825	NFKBIB	-0.0205629813502401	-0.950831650396794	-0.439712700331057	0.660390408489082	0.94757381985409	Exon	Caudate
e282852	ENSG00000109819.8	ENSG00000109819	PPARGC1A	-0.0162829632756421	-0.187914203415214	-0.439703244794671	0.660397251766632	0.947576258179003	Exon	Caudate
e860607	ENSG00000167972.13	ENSG00000167972	ABCA3	0.0164404149532108	-0.74068052089307	0.439695378955399	0.660402944550681	0.947576258179003	Exon	Caudate
e250472	ENSG00000154917.10	ENSG00000154917	RAB6B	0.0163426853644347	1.18170013439989	0.439694950091969	0.66040325493477	0.947576258179003	Exon	Caudate
e932545	ENSG00000109046.14	ENSG00000109046	WSB1	0.0211225459174572	2.82132581127728	0.439692850003423	0.660404774846209	0.947576258179003	Exon	Caudate
e998426	ENSG00000215472.10	ENSG00000215472	RPL17-C18orf32	-0.0134950920151538	4.26476143738698	-0.439690422708928	0.660406531570398	0.947576258179003	Exon	Caudate
e547478	ENSG00000136813.14	ENSG00000136813	KIAA0368	0.0119449619348883	1.04207900809169	0.439688625716431	0.660407832122569	0.947576258179003	Exon	Caudate
e421584	ENSG00000197081.12	ENSG00000197081	IGF2R	-0.0151799517389647	0.0721116338945138	-0.439677824483974	0.660415649409135	0.947576258179003	Exon	Caudate
e684795	ENSG00000111679.16	ENSG00000111679	PTPN6	0.0379105441176419	-2.65592543271132	0.439673953355916	0.660418451109339	0.947576258179003	Exon	Caudate
e461378	ENSG00000170632.13	ENSG00000170632	ARMC10	0.0115347432192472	0.685311197000995	0.439668175443727	0.660422632839297	0.947576258179003	Exon	Caudate
e548738	ENSG00000138835.22	ENSG00000138835	RGS3	0.024236321513464	-0.828880604627469	0.439665289476139	0.660424721545348	0.947576258179003	Exon	Caudate
e567331	ENSG00000187134.13	ENSG00000187134	AKR1C1	-0.0356432695744151	-1.00972976997815	-0.439662356952409	0.660426843948918	0.947576258179003	Exon	Caudate
e666830	ENSG00000149294.16	ENSG00000149294	NCAM1	-0.0159444272736817	1.78614315337631	-0.439658989441587	0.660429281176223	0.947576258179003	Exon	Caudate
e1025287	ENSG00000104774.12	ENSG00000104774	MAN2B1	0.0261503077072499	-2.16917362705444	0.439657910773755	0.66043006186006	0.947576258179003	Exon	Caudate
e693735	ENSG00000211455.7	ENSG00000211455	STK38L	0.0158917156373415	0.0167334437351405	0.439650647869722	0.660435318383001	0.947576258179003	Exon	Caudate
e653714	ENSG00000214530.8	ENSG00000214530	STARD10	-0.0215667411937584	-1.22573574781267	-0.43965008971799	0.660435722345717	0.947576258179003	Exon	Caudate
e55871	ENSG00000143119.12	ENSG00000143119	CD53	0.0380921110080914	0.402392450779993	0.439647364487528	0.660437694734643	0.947576258179003	Exon	Caudate
e523950	ENSG00000196922.10	ENSG00000196922	ZNF252P	0.0208134584269247	-0.977232935237041	0.439647046580065	0.660437924820718	0.947576258179003	Exon	Caudate
e1054168	ENSG00000079435.9	ENSG00000079435	LIPE	0.0387029671460833	-2.7506254676486	0.43964523357836	0.660439236984446	0.947576258179003	Exon	Caudate
e817310	ENSG00000128908.15	ENSG00000128908	INO80	0.0228922940637103	-2.20984610073696	0.439639660758924	0.660443270330581	0.947577126246843	Exon	Caudate
e673351	ENSG00000137642.12	ENSG00000137642	SORL1	0.0184713029793172	1.98569670848571	0.439629415521376	0.660450685380312	0.947577126246843	Exon	Caudate
e661344	ENSG00000182919.14	ENSG00000182919	C11orf54	0.0147705247258192	0.609532028172454	0.439625840150084	0.660453273083771	0.947577126246843	Exon	Caudate
e966995	ENSG00000199753.1	ENSG00000199753	SNORD104	-0.0345745613251598	-2.9036856729565	-0.439619212669047	0.660458069786756	0.947577126246843	Exon	Caudate
e701658	ENSG00000169884.13	ENSG00000169884	WNT10B	0.0265261126151726	0.248275280301182	0.439619099521082	0.660458151678803	0.947577126246843	Exon	Caudate
e805677	ENSG00000088808.16	ENSG00000088808	PPP1R13B	-0.0222242181686508	-0.696463998864089	-0.43961866186537	0.660458468436832	0.947577126246843	Exon	Caudate
e15096	ENSG00000142794.18	ENSG00000142794	NBPF3	0.0651882343987237	-3.91199264293315	0.439610482077034	0.660464388657863	0.947577126246843	Exon	Caudate
e640533	ENSG00000168439.16	ENSG00000168439	STIP1	0.023513079994642	1.31527013493747	0.439608234964347	0.660466015036663	0.947577126246843	Exon	Caudate
e1036164	ENSG00000064607.16	ENSG00000064607	SUGP2	0.014118619730407	0.756160822202509	0.439603112789985	0.660469722287023	0.947577126246843	Exon	Caudate
e911864	ENSG00000197879.14	ENSG00000197879	MYO1C	-0.02836433953101	-2.52720774628162	-0.439599585771385	0.660472275024388	0.947577126246843	Exon	Caudate
e906932	ENSG00000103241.6	ENSG00000103241	FOXF1	-0.0439785859109117	-2.96368024229277	-0.439597594450575	0.660473716277126	0.947577126246843	Exon	Caudate
e129787	ENSG00000169764.14	ENSG00000169764	UGP2	-0.0147186450183766	2.41737738996631	-0.439597176720953	0.660474018616297	0.947577126246843	Exon	Caudate
e87141	ENSG00000198756.10	ENSG00000198756	COLGALT2	0.0218963610504753	1.94781954352886	0.439593993811925	0.660476322304583	0.947577126246843	Exon	Caudate
e1162071	ENSG00000147202.17	ENSG00000147202	DIAPH2	0.0219883149615261	-0.613710313313244	0.439586469872562	0.660481767905353	0.947577126246843	Exon	Caudate
e187855	ENSG00000115661.13	ENSG00000115661	STK16	-0.0149318553132413	-0.0870182250574723	-0.43958500541183	0.660482827840035	0.947577126246843	Exon	Caudate
e903611	ENSG00000065427.14	ENSG00000065427	KARS	0.0148099011457799	-0.610981655089242	0.439577734359235	0.660488090429521	0.947577126246843	Exon	Caudate
e56921	ENSG00000007341.18	ENSG00000007341	ST7L	-0.0152474709662061	-0.539818907748057	-0.439576782709514	0.660488779208871	0.947577126246843	Exon	Caudate
e887648	ENSG00000140718.19	ENSG00000140718	FTO	0.0133282754915612	1.00552810830646	0.43957566317452	0.660489589499592	0.947577126246843	Exon	Caudate
e887659	ENSG00000140718.19	ENSG00000140718	FTO	0.0133282754915612	1.00552810830646	0.43957566317452	0.660489589499592	0.947577126246843	Exon	Caudate
e98515	ENSG00000067704.9	ENSG00000067704	IARS2	-0.0110096043722332	0.499740307945053	-0.439569392046552	0.660494128388592	0.947579718893332	Exon	Caudate
e541471	ENSG00000187742.14	ENSG00000187742	SECISBP2	0.0100400925722052	0.821978516878066	0.439565931235832	0.660496633244092	0.947579718893332	Exon	Caudate
e960495	ENSG00000141198.13	ENSG00000141198	TOM1L1	-0.0265314774629225	-2.36093948071597	-0.439558157210271	0.660502259919585	0.94758160995924	Exon	Caudate
e321326	ENSG00000037474.14	ENSG00000037474	NSUN2	-0.0178168158430581	-1.08665221831209	-0.439556874960339	0.660503187986852	0.94758160995924	Exon	Caudate
e1084704	ENSG00000100997.18	ENSG00000100997	ABHD12	-0.023098044687229	-1.4516382404855	-0.439547067404025	0.660510286520446	0.947583825574776	Exon	Caudate
e424202	ENSG00000112584.13	ENSG00000112584	FAM120B	-0.0107516105206975	0.405313620507537	-0.439544149276327	0.660512398614926	0.947583825574776	Exon	Caudate
e425774	ENSG00000106266.9	ENSG00000106266	SNX8	-0.02238367069218	-1.64620743027225	-0.439539457529745	0.660515794432274	0.947583825574776	Exon	Caudate
e867035	ENSG00000103274.10	ENSG00000103274	NUBP1	0.0139474146224568	-0.444061064574839	0.439534312042086	0.660519518668826	0.947583825574776	Exon	Caudate
e789937	ENSG00000198732.10	ENSG00000198732	SMOC1	0.0325259138685996	-0.360218393611341	0.439531913791581	0.660521254494004	0.947583825574776	Exon	Caudate
e879238	ENSG00000261067.6	ENSG00000261067		0.034397696515217	-3.61781819354864	0.439527802245589	0.660524230386335	0.947583825574776	Exon	Caudate
e707925	ENSG00000094914.12	ENSG00000094914	AAAS	-0.0181619013064885	-1.13983428751455	-0.439516716849593	0.660532253902402	0.947583825574776	Exon	Caudate
e970762	ENSG00000166685.11	ENSG00000166685	COG1	0.0156433119106009	0.404818240558384	0.43951120734369	0.66053624165085	0.947583825574776	Exon	Caudate
e384424	ENSG00000204348.9	ENSG00000204348	DXO	0.0187357034537143	-0.730293946285884	0.439509902829457	0.66053718585211	0.947583825574776	Exon	Caudate
e730951	ENSG00000255150.2	ENSG00000255150	EID3	0.0140102600738523	0.237729860424059	0.439509321105495	0.66053760690135	0.947583825574776	Exon	Caudate
e19653	ENSG00000142784.15	ENSG00000142784	WDTC1	0.0123633105509778	1.31344411515461	0.439503154528524	0.660542070249214	0.947583825574776	Exon	Caudate
e529821	ENSG00000096872.15	ENSG00000096872	IFT74	-0.0166243668383876	-0.729517251087075	-0.439498920161893	0.660545135076692	0.947583825574776	Exon	Caudate
e451269	ENSG00000006634.7	ENSG00000006634	DBF4	-0.0303001677666727	-2.55346529477835	-0.439497989263784	0.660545808859951	0.947583825574776	Exon	Caudate
e211926	ENSG00000144674.16	ENSG00000144674	GOLGA4	0.0117027188812386	1.52874985308128	0.439494454903937	0.660548367029116	0.947583825574776	Exon	Caudate
e978081	ENSG00000167895.14	ENSG00000167895	TMC8	0.0462879095248556	-3.78121517139309	0.439490303510814	0.660551371811966	0.947583825574776	Exon	Caudate
e978104	ENSG00000167895.14	ENSG00000167895	TMC8	0.0462879095248556	-3.78121517139309	0.439490303510814	0.660551371811966	0.947583825574776	Exon	Caudate
e186578	ENSG00000135912.10	ENSG00000135912	TTLL4	0.0192152691243312	-1.2980316439309	0.43948977380935	0.660551755210856	0.947583825574776	Exon	Caudate
e999725	ENSG00000134046.11	ENSG00000134046	MBD2	-0.011240172015643	1.12357587202561	-0.439488551381241	0.660552640006901	0.947583825574776	Exon	Caudate
e173733	ENSG00000064989.12	ENSG00000064989	CALCRL	0.0239656038200123	-1.15847957155624	0.439484489135218	0.66055558027257	0.947583825574776	Exon	Caudate
e245209	ENSG00000082781.11	ENSG00000082781	ITGB5	0.0143759882989089	1.17396914919253	0.439479483769616	0.660559203178209	0.947583825574776	Exon	Caudate
e878713	ENSG00000168488.18	ENSG00000168488	ATXN2L	0.0301450799219343	-2.41950473985105	0.439478774128964	0.660559716819881	0.947583825574776	Exon	Caudate
e560958	ENSG00000160293.16	ENSG00000160293	VAV2	-0.024917739410791	-2.2642050646208	-0.439471989477666	0.660564627594615	0.947584281606804	Exon	Caudate
e1172454	ENSG00000010404.17	ENSG00000010404	IDS	-0.0177356480091298	5.5648280408872	-0.439471100094624	0.660565271336934	0.947584281606804	Exon	Caudate
e603691	ENSG00000120008.15	ENSG00000120008	WDR11	0.0129370245052025	0.442622532824261	0.439459041589993	0.660573999400644	0.947593046046934	Exon	Caudate
e771130	ENSG00000215271.7	ENSG00000215271	HOMEZ	0.0156101577712704	0.101217433202415	0.439442270438226	0.660586138601549	0.94760057005216	Exon	Caudate
e742829	ENSG00000150967.17	ENSG00000150967	ABCB9	-0.0224763583938051	-0.253367303627129	-0.439440214165637	0.660587626967398	0.94760057005216	Exon	Caudate
e277914	ENSG00000197386.10	ENSG00000197386	HTT	0.0145846647540444	0.724067502215722	0.439432637778816	0.660593110899531	0.94760057005216	Exon	Caudate
e243942	ENSG00000082684.14	ENSG00000082684	SEMA5B	-0.0314221636156477	-2.75326314544296	-0.439425334104713	0.660598397454358	0.94760057005216	Exon	Caudate
e462524	ENSG00000135250.16	ENSG00000135250	SRPK2	-0.0156925116132808	-0.149453784452045	-0.439423050547643	0.660600050345076	0.94760057005216	Exon	Caudate
e1167767	ENSG00000005893.15	ENSG00000005893	LAMP2	-0.026665498083967	5.60531486973087	-0.439417106214314	0.660604352996984	0.94760057005216	Exon	Caudate
e157826	ENSG00000080345.17	ENSG00000080345	RIF1	0.0115048683872141	4.76099747494001	0.43941670935315	0.660604640255072	0.94760057005216	Exon	Caudate
e1032517	ENSG00000053501.12	ENSG00000053501	USE1	0.0152516723141409	-0.258189399010154	0.43941154560108	0.660608377913222	0.94760057005216	Exon	Caudate
e235427	ENSG00000169855.19	ENSG00000169855	ROBO1	-0.010340713036237	0.779926526041094	-0.439407798132146	0.660611090434098	0.94760057005216	Exon	Caudate
e372461	ENSG00000112685.13	ENSG00000112685	EXOC2	-0.0127553360939696	0.0004884542437936	-0.439407281217517	0.660611464591446	0.94760057005216	Exon	Caudate
e809381	ENSG00000128739.21	ENSG00000128739	SNRPN	0.0207592417686466	1.79854999276923	0.439405455191052	0.660612786321445	0.94760057005216	Exon	Caudate
e1105449	ENSG00000154734.14	ENSG00000154734	ADAMTS1	-0.0377485749213729	-0.256257630905051	-0.439403327395356	0.660614326481955	0.94760057005216	Exon	Caudate
e27090	ENSG00000183431.11	ENSG00000183431	SF3A3	0.010961557222504	0.27406501062294	0.439397875667907	0.660618272607682	0.94760057005216	Exon	Caudate
e241618	ENSG00000181722.16	ENSG00000181722	ZBTB20	-0.0190334048271024	-0.637660045895116	-0.439397250309122	0.660618725261949	0.94760057005216	Exon	Caudate
e976586	ENSG00000214140.10	ENSG00000214140	PRCD	0.0334666705193178	-1.32636314516925	0.439394909846954	0.660620419362846	0.94760057005216	Exon	Caudate
e69502	ENSG00000143569.18	ENSG00000143569	UBAP2L	-0.015394528392007	-0.0146661602942948	-0.439385953012496	0.6606269026204	0.94760057005216	Exon	Caudate
e39898	ENSG00000162409.10	ENSG00000162409	PRKAA2	0.0244555286323057	-2.02801360763689	0.439385668652465	0.660627108450157	0.94760057005216	Exon	Caudate
e61838	ENSG00000271425.6	ENSG00000271425	NBPF10	0.0234432402890893	-0.756678967625869	0.439383155988841	0.660628927205284	0.94760057005216	Exon	Caudate
e498893	ENSG00000047249.16	ENSG00000047249	ATP6V1H	0.0422129312391229	-3.01711819128362	0.439383064868248	0.660628993161642	0.94760057005216	Exon	Caudate
e936986	ENSG00000196712.16	ENSG00000196712	NF1	0.0113794748505661	0.799084516687657	0.439374876096306	0.660634920499666	0.94760439225352	Exon	Caudate
e522443	ENSG00000179832.17	ENSG00000179832	MROH1	-0.0200706289974942	-1.46286438316481	-0.439369358995357	0.660638913994799	0.94760439225352	Exon	Caudate
e260773	ENSG00000173889.15	ENSG00000173889	PHC3	-0.0103523201110595	1.58477793163441	-0.439365507987529	0.660641701511809	0.94760439225352	Exon	Caudate
e742503	ENSG00000130783.13	ENSG00000130783	CCDC62	-0.0292304537854248	-2.91431063370963	-0.439359566173256	0.66064600244933	0.94760439225352	Exon	Caudate
e433548	ENSG00000146592.16	ENSG00000146592	CREB5	0.0528205977851578	-3.90784782917605	0.439340959811727	0.6606594705968	0.94760439225352	Exon	Caudate
e122935	ENSG00000162878.12	ENSG00000162878	PKDCC	0.0347734828768258	-2.43880399661578	0.439333764126868	0.660664679196834	0.94760439225352	Exon	Caudate
e664247	ENSG00000137760.14	ENSG00000137760	ALKBH8	0.0208080153155127	-1.68306160500495	0.439331745735143	0.660666140213642	0.94760439225352	Exon	Caudate
e1004562	ENSG00000264247.1	ENSG00000264247	LINC00909	-0.0155660250866975	0.18274170004006	-0.439331147609394	0.660666573168388	0.94760439225352	Exon	Caudate
e222275	ENSG00000145020.15	ENSG00000145020	AMT	-0.0139569458644262	0.150852790328624	-0.439322213220492	0.660673040360612	0.94760439225352	Exon	Caudate
e317548	ENSG00000271646.1	ENSG00000271646		0.0243333703155944	-0.467991817576955	0.439314613961134	0.660678541134132	0.94760439225352	Exon	Caudate
e789245	ENSG00000185650.9	ENSG00000185650	ZFP36L1	-0.0302369981719232	1.5890972837271	-0.439314075957096	0.660678930572566	0.94760439225352	Exon	Caudate
e466756	ENSG00000071243.15	ENSG00000071243	ING3	-0.0164810245898404	-1.27710716007756	-0.43931243594597	0.660680117708027	0.94760439225352	Exon	Caudate
e537211	ENSG00000135063.17	ENSG00000135063	FAM189A2	-0.0292572605058621	-0.78016491333802	-0.439308974645796	0.660682623201267	0.94760439225352	Exon	Caudate
e952455	ENSG00000184922.13	ENSG00000184922	FMNL1	0.0226151926056321	-0.940549643002416	0.439306516751408	0.660684402372529	0.94760439225352	Exon	Caudate
e292326	ENSG00000156136.9	ENSG00000156136	DCK	0.0166212797694135	0.443467875258239	0.439301558160293	0.66068799170381	0.94760439225352	Exon	Caudate
e784446	ENSG00000100575.13	ENSG00000100575	TIMM9	0.0133813127191909	-0.0072706977096515	0.43930142098445	0.66068809100018	0.94760439225352	Exon	Caudate
e999376	ENSG00000141642.8	ENSG00000141642	ELAC1	0.0189661784659438	-1.12892195914001	0.439294245922105	0.660693284762976	0.94760439225352	Exon	Caudate
e135419	ENSG00000204843.12	ENSG00000204843	DCTN1	0.0099205122513474	1.94860015143245	0.439285181552757	0.660699846148828	0.94760439225352	Exon	Caudate
e535164	ENSG00000215126.10	ENSG00000215126	CBWD7	0.0416325371864248	-3.21667358378064	0.439274833605589	0.660707336704614	0.94760439225352	Exon	Caudate
e747571	ENSG00000196387.9	ENSG00000196387	ZNF140	0.0230165972168594	-2.10353053813065	0.439274266474636	0.660707747233985	0.94760439225352	Exon	Caudate
e296585	ENSG00000189308.10	ENSG00000189308	LIN54	0.0125058718413833	0.318263923373452	0.439261439187154	0.660717032556471	0.94760439225352	Exon	Caudate
e86986	ENSG00000116701.14	ENSG00000116701	NCF2	-0.047983466267509	-3.80824341229946	-0.439258359591978	0.660719261798974	0.94760439225352	Exon	Caudate
e66482	ENSG00000163159.11	ENSG00000163159	VPS72	-0.0157125279356538	-0.755730709577554	-0.439249962452183	0.660725340295382	0.94760439225352	Exon	Caudate
e202674	ENSG00000156990.14	ENSG00000156990	RPUSD3	0.015452121950682	0.246451118714175	0.439249433987786	0.660725722839359	0.94760439225352	Exon	Caudate
e135950	ENSG00000115274.14	ENSG00000115274	INO80B	-0.0168789162184471	-0.77449552590692	-0.439244947665543	0.660728970394832	0.94760439225352	Exon	Caudate
e899203	ENSG00000198373.12	ENSG00000198373	WWP2	0.0135231788669293	-0.200849512869515	0.439243537686065	0.66072999105101	0.94760439225352	Exon	Caudate
e636452	ENSG00000162144.9	ENSG00000162144	CYB561A3	0.0140939564183502	0.82976266907394	0.439242548011551	0.660730707457139	0.94760439225352	Exon	Caudate
e351595	ENSG00000113648.16	ENSG00000113648	H2AFY	0.0304604702331619	-3.08279400451539	0.439241195009308	0.660731686869649	0.94760439225352	Exon	Caudate
e515219	ENSG00000164961.15	ENSG00000164961	KIAA0196	0.0129630389353245	0.389249650157281	0.43923866823892	0.660733515952087	0.94760439225352	Exon	Caudate
e1068990	ENSG00000270248.1	ENSG00000270248		-0.0346782672388545	-3.19441688747308	-0.439235220926009	0.660736011401543	0.94760439225352	Exon	Caudate
e465039	ENSG00000146802.12	ENSG00000146802	TMEM168	-0.0143324915452239	-0.670361213340941	-0.439227634109232	0.660741503378705	0.94760439225352	Exon	Caudate
e869767	ENSG00000133392.17	ENSG00000133392	MYH11	-0.0425306961013665	-2.84816135125147	-0.439227273343622	0.660741764531704	0.94760439225352	Exon	Caudate
e638775	ENSG00000185670.7	ENSG00000185670	ZBTB3	-0.0181172113127187	-0.986527017001328	-0.439227073126784	0.660741909465791	0.94760439225352	Exon	Caudate
e122596	ENSG00000138050.14	ENSG00000138050	THUMPD2	-0.0133594749765294	0.108758966537719	-0.439221979039148	0.660745597006794	0.94760439225352	Exon	Caudate
e1071934	ENSG00000167615.16	ENSG00000167615	LENG8	0.0168023116877638	0.405462664704116	0.439216818454995	0.660749332692154	0.94760439225352	Exon	Caudate
e227537	ENSG00000010327.10	ENSG00000010327	STAB1	-0.0476575925543818	-3.64560179233112	-0.439215690851352	0.66075014895212	0.94760439225352	Exon	Caudate
e294453	ENSG00000138758.11	ENSG00000138758	SEPT11	-0.0107223972319941	2.84645862278508	-0.439200298450901	0.660761291383274	0.94760439225352	Exon	Caudate
e281340	ENSG00000237765.6	ENSG00000237765	FAM200B	-0.0155225257057908	-0.220890591998515	-0.439197871287365	0.660763048393737	0.94760439225352	Exon	Caudate
e855527	ENSG00000103269.13	ENSG00000103269	RHBDL1	-0.0254489848110083	-1.9784847083898	-0.439197842700274	0.660763069087788	0.94760439225352	Exon	Caudate
e788806	ENSG00000072042.12	ENSG00000072042	RDH11	0.0166007450128436	-0.117072346116184	0.439189102019434	0.660769396434669	0.94760439225352	Exon	Caudate
e788826	ENSG00000072042.12	ENSG00000072042	RDH11	0.0166007450128436	-0.117072346116184	0.439189102019434	0.660769396434669	0.94760439225352	Exon	Caudate
e333994	ENSG00000152942.18	ENSG00000152942	RAD17	-0.0131442628145258	-0.0998948511184865	-0.439188640439336	0.660769730571489	0.94760439225352	Exon	Caudate
e1021522	ENSG00000105401.7	ENSG00000105401	CDC37	0.0100642347883814	1.91052942018951	0.43918511410907	0.660772283276476	0.94760439225352	Exon	Caudate
e1020398	ENSG00000080573.6	ENSG00000080573	COL5A3	-0.0345215703810563	-1.0984322520106	-0.439183515153715	0.660773440759073	0.94760439225352	Exon	Caudate
e189621	ENSG00000135919.12	ENSG00000135919	SERPINE2	-0.0199969424281903	1.18740255521229	-0.439182698745729	0.660774031756523	0.94760439225352	Exon	Caudate
e1151814	ENSG00000078061.12	ENSG00000078061	ARAF	0.0198564775762219	-1.16112779089052	0.439175604406047	0.66077916735543	0.94760439225352	Exon	Caudate
e634761	ENSG00000166801.15	ENSG00000166801	FAM111A	-0.0369285988056655	-3.14864790955388	-0.439174086625752	0.66078026608004	0.94760439225352	Exon	Caudate
e367137	ENSG00000048162.20	ENSG00000048162	NOP16	-0.0185971316647549	-0.437444036395975	-0.439171360890331	0.660782239247956	0.94760439225352	Exon	Caudate
e881687	ENSG00000180096.11	ENSG00000180096	SEPT1	-0.0298615562659543	-2.64637774281285	-0.439170377737051	0.660782950956098	0.94760439225352	Exon	Caudate
e227195	ENSG00000010318.20	ENSG00000010318	PHF7	-0.0181109010898878	-1.04072365609786	-0.439166247162609	0.660785941096933	0.94760439225352	Exon	Caudate
e976846	ENSG00000181038.13	ENSG00000181038	METTL23	-0.028612866882466	-2.64672902839066	-0.439161622525455	0.660789288898367	0.94760439225352	Exon	Caudate
e431730	ENSG00000122550.17	ENSG00000122550	KLHL7	-0.0237971254424393	-1.56355977927433	-0.439157457655373	0.660792303877605	0.94760439225352	Exon	Caudate
e643303	ENSG00000162298.17	ENSG00000162298	SYVN1	0.0233388559702351	-1.89123604903524	0.439153324329572	0.660795296027175	0.94760439225352	Exon	Caudate
e892141	ENSG00000103034.14	ENSG00000103034	NDRG4	0.0184404535724729	2.4943483175716	0.439153052684337	0.660795492673653	0.94760439225352	Exon	Caudate
e601634	ENSG00000165806.19	ENSG00000165806	CASP7	-0.0402662813711142	-3.01291332177943	-0.439144500654734	0.660801683578367	0.94760439225352	Exon	Caudate
e1052242	ENSG00000105323.16	ENSG00000105323	HNRNPUL1	-0.0251359051549945	-1.10586884211809	-0.439135693416271	0.660808059255827	0.94760439225352	Exon	Caudate
e441235	ENSG00000132437.17	ENSG00000132437	DDC	-0.0366382615832332	-2.55507798791695	-0.439133204260655	0.660809861193275	0.94760439225352	Exon	Caudate
e1059867	ENSG00000134815.18	ENSG00000134815	DHX34	0.0171691572581516	-0.958801199274287	0.439127795982333	0.660813776334662	0.94760439225352	Exon	Caudate
e355864	ENSG00000177839.6	ENSG00000177839	PCDHB9	-0.0271748853091674	-2.2670580591707	-0.439127148684233	0.660814244924998	0.94760439225352	Exon	Caudate
e678115	ENSG00000226210.3	ENSG00000226210		0.0391936968058936	-1.05466394654883	0.439125464855363	0.660815463878586	0.94760439225352	Exon	Caudate
e659091	ENSG00000137501.17	ENSG00000137501	SYTL2	-0.0195944915271947	0.420614919316467	-0.4391236563084	0.660816773118819	0.94760439225352	Exon	Caudate
e1011787	ENSG00000105298.13	ENSG00000105298	CACTIN	-0.0133899352268593	0.373071198198655	-0.439121416334721	0.66081839467819	0.94760439225352	Exon	Caudate
e448270	ENSG00000146707.14	ENSG00000146707	POMZP3	0.0453579522285847	-3.48652916295879	0.439119807120985	0.660819559619477	0.94760439225352	Exon	Caudate
e448275	ENSG00000146707.14	ENSG00000146707	POMZP3	0.0453579522285847	-3.48652916295879	0.439119807120985	0.660819559619477	0.94760439225352	Exon	Caudate
e448286	ENSG00000146707.14	ENSG00000146707	POMZP3	0.0453579522285847	-3.48652916295879	0.439119807120985	0.660819559619477	0.94760439225352	Exon	Caudate
e51779	ENSG00000156876.9	ENSG00000156876	SASS6	0.0350560708080016	-3.32930127572337	0.439119023390127	0.660820126977868	0.94760439225352	Exon	Caudate
e923168	ENSG00000133026.12	ENSG00000133026	MYH10	0.0177900727403181	0.810846557009924	0.439116961783217	0.66082161941714	0.94760439225352	Exon	Caudate
e696847	ENSG00000151229.12	ENSG00000151229	SLC2A13	-0.0295378885472278	-0.416437367191468	-0.43911228912915	0.660825002051692	0.94760439225352	Exon	Caudate
e315326	ENSG00000145439.11	ENSG00000145439	CBR4	-0.0397458304264165	-3.48545323539681	-0.439109810431165	0.660826796437179	0.94760439225352	Exon	Caudate
e607728	ENSG00000130640.13	ENSG00000130640	TUBGCP2	0.0136137541617652	0.607136299930837	0.43910651246095	0.660829183915381	0.94760439225352	Exon	Caudate
e809650	ENSG00000224078.12	ENSG00000224078	SNHG14	-0.0287749909981759	-0.925747579966386	-0.439103820995544	0.660831132333056	0.94760439225352	Exon	Caudate
e58562	ENSG00000009307.15	ENSG00000009307	CSDE1	-0.0061834318074612	4.16627656983078	-0.43910194378959	0.660832491289751	0.94760439225352	Exon	Caudate
e1102632	ENSG00000196132.11	ENSG00000196132	MYT1	0.0251637251901889	-2.21183906038538	0.439100520501809	0.660833521644391	0.94760439225352	Exon	Caudate
e834796	ENSG00000033800.13	ENSG00000033800	PIAS1	-0.0108612165508103	3.97585779799995	-0.439093731172648	0.660838436623313	0.94760439225352	Exon	Caudate
e965878	ENSG00000266173.5	ENSG00000266173	STRADA	-0.0192529775028915	-1.59042144755847	-0.439090150109272	0.660841029057816	0.94760439225352	Exon	Caudate
e193308	ENSG00000066248.14	ENSG00000066248	NGEF	0.0412458577468104	-1.14446291538569	0.439089379970709	0.660841586583747	0.94760439225352	Exon	Caudate
e46344	ENSG00000117114.19	ENSG00000117114	ADGRL2	-0.0190340523043321	1.69906046151906	-0.439085093825016	0.660844689453986	0.94760439225352	Exon	Caudate
e1154951	ENSG00000179222.17	ENSG00000179222	MAGED1	0.0116395588394052	3.77087193000029	0.43908387503589	0.660845571773291	0.94760439225352	Exon	Caudate
e632367	ENSG00000149177.12	ENSG00000149177	PTPRJ	0.0143926985556412	0.212470321063356	0.439083562514004	0.660845798017667	0.94760439225352	Exon	Caudate
e60048	ENSG00000275131.2	ENSG00000275131		-0.0894014814335417	-3.51247696111877	-0.439083411781558	0.660845907137615	0.94760439225352	Exon	Caudate
e318199	ENSG00000109775.10	ENSG00000109775	UFSP2	0.0151175455901118	-0.0032731691977317	0.439076100587287	0.660851199949249	0.94760439225352	Exon	Caudate
e1068753	ENSG00000198093.10	ENSG00000198093	ZNF649	0.0161885598750584	-0.448757146498383	0.439075552218437	0.660851596932004	0.94760439225352	Exon	Caudate
e905197	ENSG00000135698.9	ENSG00000135698	MPHOSPH6	0.038502288830975	-3.48734542181363	0.439068920992661	0.660856397508183	0.94760439225352	Exon	Caudate
e737042	ENSG00000123064.12	ENSG00000123064	DDX54	0.0201702379680526	-1.63477945267902	0.439064456956631	0.660859629187824	0.94760439225352	Exon	Caudate
e322309	ENSG00000169862.18	ENSG00000169862	CTNND2	-0.0239955908866725	-0.994060749784411	-0.439058624282411	0.660863851684484	0.94760439225352	Exon	Caudate
e211736	ENSG00000076242.14	ENSG00000076242	MLH1	0.0131459739024743	-0.149301779953464	0.439055583862719	0.660866052765253	0.94760439225352	Exon	Caudate
e597735	ENSG00000166169.16	ENSG00000166169	POLL	0.022666505689049	-2.25510889137652	0.439050137562707	0.660869995565856	0.94760439225352	Exon	Caudate
e911612	ENSG00000108953.16	ENSG00000108953	YWHAE	0.0115260498213378	4.05754756688966	0.439044685680362	0.660873942417202	0.94760439225352	Exon	Caudate
e318025	ENSG00000109762.15	ENSG00000109762	SNX25	0.0127142407844781	1.11685797175824	0.439044357805524	0.660874179780155	0.94760439225352	Exon	Caudate
e499765	ENSG00000215114.7	ENSG00000215114	UBXN2B	0.0131721398791439	0.326111135204659	0.439033765502009	0.66088184803092	0.94760439225352	Exon	Caudate
e245752	ENSG00000114544.16	ENSG00000114544	SLC41A3	0.0136099703704233	0.714321279663778	0.439033496848403	0.660882042521961	0.94760439225352	Exon	Caudate
e287873	ENSG00000075539.13	ENSG00000075539	FRYL	0.0219404536584972	0.13364243503491	0.439033139027678	0.66088230156533	0.94760439225352	Exon	Caudate
e755799	ENSG00000136156.12	ENSG00000136156	ITM2B	0.012207555222828	4.73681669413449	0.439027964384431	0.660886047739195	0.94760439225352	Exon	Caudate
e1106523	ENSG00000142149.8	ENSG00000142149	HUNK	-0.0380102858414199	-3.16015645773398	-0.439027206929216	0.66088659609828	0.94760439225352	Exon	Caudate
e880473	ENSG00000169592.14	ENSG00000169592	INO80E	0.012165525903468	0.148187410491041	0.439021504605754	0.66089072429656	0.94760439225352	Exon	Caudate
e641025	ENSG00000173264.14	ENSG00000173264	GPR137	0.017375970644392	-0.292085150612787	0.439019590778438	0.660892109814573	0.94760439225352	Exon	Caudate
e623438	ENSG00000166833.19	ENSG00000166833	NAV2	-0.0254576940290775	-1.36992034022295	-0.439015022749526	0.660895416850329	0.94760439225352	Exon	Caudate
e732814	ENSG00000189046.10	ENSG00000189046	ALKBH2	-0.0334008278487039	-2.9823804222794	-0.439014205598371	0.660896008429617	0.94760439225352	Exon	Caudate
e310361	ENSG00000151612.15	ENSG00000151612	ZNF827	-0.0300122139411258	-2.87255349751874	-0.439013888545253	0.660896237961329	0.94760439225352	Exon	Caudate
e911617	ENSG00000108953.16	ENSG00000108953	YWHAE	0.0115964729965429	4.01811972282358	0.439008613923798	0.660900056546666	0.94760439225352	Exon	Caudate
e95559	ENSG00000117335.19	ENSG00000117335	CD46	-0.0130240372749179	0.520710616888316	-0.439005154049299	0.660902561342796	0.94760439225352	Exon	Caudate
e687430	ENSG00000256594.7	ENSG00000256594		-0.0321554801855928	-2.56498121436395	-0.43900477769722	0.660902833805288	0.94760439225352	Exon	Caudate
e219469	ENSG00000114270.16	ENSG00000114270	COL7A1	0.040085958534175	-3.80975638022431	0.438988040199464	0.660914951069316	0.94760439225352	Exon	Caudate
e599309	ENSG00000065613.13	ENSG00000065613	SLK	0.0126656636024157	2.40971652112082	0.438987356098231	0.660915446332535	0.94760439225352	Exon	Caudate
e187761	ENSG00000163521.15	ENSG00000163521	GLB1L	0.0339735842514794	-2.99887845144936	0.438986303744206	0.660916208197032	0.94760439225352	Exon	Caudate
e13151	ENSG00000255275.3	ENSG00000255275		0.0244150637918603	-1.265879614839	0.438978031898948	0.660922196712303	0.94760439225352	Exon	Caudate
e784913	ENSG00000050130.17	ENSG00000050130	JKAMP	-0.0112215424660893	1.24521807249475	-0.438975279005527	0.660924189711901	0.94760439225352	Exon	Caudate
e1170047	ENSG00000165704.14	ENSG00000165704	HPRT1	0.0175521579158031	0.316346162348935	0.438972683567811	0.660926068721225	0.94760439225352	Exon	Caudate
e906660	ENSG00000278716.1	ENSG00000278716		-0.0479238064852772	-4.27307497714988	-0.438968087849871	0.660929395871196	0.94760439225352	Exon	Caudate
e3320	ENSG00000008128.22	ENSG00000008128	CDK11A	0.0322021679198088	-2.75886370257361	0.43895726861744	0.66093722866933	0.94760439225352	Exon	Caudate
e459174	ENSG00000146828.17	ENSG00000146828	SLC12A9	0.0210988687099721	-1.18630335754607	0.438954614143939	0.660939150433821	0.94760439225352	Exon	Caudate
e1074725	ENSG00000167685.14	ENSG00000167685	ZNF444	-0.0299874949945229	-2.40410572644296	-0.438949778328037	0.6609426514349	0.94760439225352	Exon	Caudate
e849569	ENSG00000140577.15	ENSG00000140577	CRTC3	0.0167908424792621	-0.836979335797026	0.438944699046896	0.660946328706305	0.94760439225352	Exon	Caudate
e1170673	ENSG00000198689.10	ENSG00000198689	SLC9A6	0.017453186466026	0.541638173377222	0.438939363471857	0.660950191536875	0.94760439225352	Exon	Caudate
e697777	ENSG00000134283.17	ENSG00000134283	PPHLN1	-0.0133911215350865	1.02094999731732	-0.438938879263294	0.66095054209291	0.94760439225352	Exon	Caudate
e257604	ENSG00000163660.11	ENSG00000163660	CCNL1	-0.0185454892894916	0.131164272267262	-0.438937905904196	0.660951246783083	0.94760439225352	Exon	Caudate
e966407	ENSG00000087191.12	ENSG00000087191	PSMC5	-0.01798525216774	-1.22697641132665	-0.43893762033597	0.660951453528136	0.94760439225352	Exon	Caudate
e756302	ENSG00000136147.17	ENSG00000136147	PHF11	-0.0243157826457955	-1.73313564972575	-0.438936934195643	0.660951950278599	0.94760439225352	Exon	Caudate
e347091	ENSG00000253807.5	ENSG00000253807	LINC01170	-0.0360060497064267	-2.6899895167796	-0.438936225516582	0.660952463346767	0.94760439225352	Exon	Caudate
e832657	ENSG00000090487.10	ENSG00000090487	SPG21	-0.0123968270962159	0.662187840305073	-0.438933927472388	0.660954127081688	0.94760439225352	Exon	Caudate
e99716	ENSG00000143748.17	ENSG00000143748	NVL	0.022032797950153	-2.06899831361766	0.438933774224533	0.660954238029922	0.94760439225352	Exon	Caudate
e482732	ENSG00000091879.13	ENSG00000091879	ANGPT2	-0.0467356338701076	-2.3125384844274	-0.438931492203728	0.660955890166027	0.94760439225352	Exon	Caudate
e1058907	ENSG00000011485.14	ENSG00000011485	PPP5C	0.0102678505521	0.926593891573843	0.438927783241406	0.660958575381967	0.94760439225352	Exon	Caudate
e711835	ENSG00000139641.12	ENSG00000139641	ESYT1	-0.0203302869499898	-1.21379490741776	-0.438923188952846	0.660961901562802	0.94760439225352	Exon	Caudate
e440397	ENSG00000158683.7	ENSG00000158683	PKD1L1	0.0428411162913509	-3.97162985574571	0.438922984650436	0.660962049474165	0.94760439225352	Exon	Caudate
e694514	ENSG00000087502.17	ENSG00000087502	ERGIC2	-0.017374098516534	-0.80491105078808	-0.438920566961626	0.660963799839472	0.94760439225352	Exon	Caudate
e17155	ENSG00000001461.16	ENSG00000001461	NIPAL3	0.0140993120384568	1.29776056607188	0.43892002788633	0.660964190121012	0.94760439225352	Exon	Caudate
e896239	ENSG00000124074.11	ENSG00000124074	ENKD1	-0.0255397767359468	-2.01800534768517	-0.438908276339301	0.660972698068405	0.947611133126094	Exon	Caudate
e379587	ENSG00000204623.9	ENSG00000204623	ZNRD1ASP	-0.0272341648976071	-2.22121538118199	-0.438900315714887	0.660978461468507	0.947611133126094	Exon	Caudate
e1145467	ENSG00000087842.10	ENSG00000087842	PIR	-0.0192961219698414	-0.709073693199585	-0.438899186321024	0.66097927913825	0.947611133126094	Exon	Caudate
e520657	ENSG00000104522.15	ENSG00000104522	TSTA3	-0.0150517600208797	-0.894947885974002	-0.438898316660551	0.660979908763919	0.947611133126094	Exon	Caudate
e1142687	ENSG00000079974.17	ENSG00000079974	RABL2B	-0.0249518863193512	-1.87422512964692	-0.4388954504602	0.660981983866623	0.947611133126094	Exon	Caudate
e928474	ENSG00000108591.9	ENSG00000108591	DRG2	-0.0135842895841416	-0.813537362998556	-0.438884477904146	0.660989927920507	0.947618443522741	Exon	Caudate
e15	ENSG00000227232.5	ENSG00000227232	WASH7P	0.0312775497294247	-2.1994710940447	0.438881174107371	0.660992319853787	0.947618443522741	Exon	Caudate
e538503	ENSG00000106733.20	ENSG00000106733	NMRK1	0.0198128991268416	0.430914748179721	0.438875742682064	0.660996252187641	0.947618528324748	Exon	Caudate
e814367	ENSG00000215252.11	ENSG00000215252	GOLGA8B	0.0567064868120215	-1.89779150707381	0.438873859216575	0.660997615812583	0.947618528324748	Exon	Caudate
e697342	ENSG00000018236.14	ENSG00000018236	CNTN1	0.0126964760550883	2.38305746132776	0.438859848219772	0.66100775977943	0.947626932037375	Exon	Caudate
e797991	ENSG00000165914.14	ENSG00000165914	TTC7B	0.0134447829972001	0.209024106013116	0.438858529475175	0.661008714554223	0.947626932037375	Exon	Caudate
e1107094	ENSG00000205929.10	ENSG00000205929	C21orf62	0.0944328103005596	-3.49481330447813	0.438849202487241	0.661015467335493	0.947632517515862	Exon	Caudate
e679066	ENSG00000082805.19	ENSG00000082805	ERC1	0.012406661440478	0.529228509983943	0.43884591494279	0.661017847539083	0.947632517515862	Exon	Caudate
e978483	ENSG00000087157.18	ENSG00000087157	PGS1	0.0165203754148328	-1.01671527484959	0.4388365779075	0.6610246076322	0.947634742337083	Exon	Caudate
e18088	ENSG00000117640.17	ENSG00000117640	MTFR1L	0.0104307360321909	1.86163678150796	0.438836538239774	0.661024636352031	0.947634742337083	Exon	Caudate
e789235	ENSG00000185650.9	ENSG00000185650	ZFP36L1	-0.0301932200862861	1.59057689399268	-0.43882451103084	0.661033344194847	0.947643471964842	Exon	Caudate
e69490	ENSG00000143569.18	ENSG00000143569	UBAP2L	0.0098389754506426	1.07826715024841	0.438817521335725	0.661038404838694	0.94764697299657	Exon	Caudate
e157827	ENSG00000080345.17	ENSG00000080345	RIF1	-0.0235579925617721	-1.84978090282487	-0.438811375007775	0.661042854884947	0.947649598667654	Exon	Caudate
e518853	ENSG00000169398.19	ENSG00000169398	PTK2	-0.0140568527790518	-0.682275559345753	-0.438798875905476	0.661051904485264	0.947658818063356	Exon	Caudate
e390391	ENSG00000156639.11	ENSG00000156639	ZFAND3	0.0423240628762089	-3.45187369944962	0.438794182124175	0.661055302889749	0.947659936079129	Exon	Caudate
e766655	ENSG00000129566.12	ENSG00000129566	TEP1	-0.0227461298841552	-1.96220817306661	-0.438789808119011	0.661058469775347	0.94766072219202	Exon	Caudate
e355347	ENSG00000113141.16	ENSG00000113141	IK	0.0115247453097554	1.0956254851422	0.438784014767081	0.661062664311731	0.947662981482181	Exon	Caudate
e1127055	ENSG00000100296.13	ENSG00000100296	THOC5	0.0128851545494663	-0.189120055399602	0.438773673877053	0.661070151409673	0.947665464766389	Exon	Caudate
e52383	ENSG00000060718.19	ENSG00000060718	COL11A1	0.0270197172573248	-2.20234188328366	0.438767916279932	0.661074320088192	0.947665464766389	Exon	Caudate
e1079966	ENSG00000132646.10	ENSG00000132646	PCNA	0.0159485415111587	-0.0778499525852436	0.438761731030882	0.661078798411701	0.947665464766389	Exon	Caudate
e568772	ENSG00000165629.19	ENSG00000165629	ATP5C1	0.0124084383424888	3.16138965641517	0.438760626250714	0.661079598310119	0.947665464766389	Exon	Caudate
e128674	ENSG00000115464.14	ENSG00000115464	USP34	-0.0140858523192938	0.872883997131153	-0.438745247031799	0.661090733428046	0.947665464766389	Exon	Caudate
e362131	ENSG00000082516.8	ENSG00000082516	GEMIN5	-0.0124323832843495	-0.0645444195015182	-0.438744410204379	0.661091339323916	0.947665464766389	Exon	Caudate
e712546	ENSG00000062485.18	ENSG00000062485	CS	-0.0105777379849848	3.89430521581477	-0.438737455038084	0.661096375145701	0.947665464766389	Exon	Caudate
e1051614	ENSG00000077312.8	ENSG00000077312	SNRPA	-0.0182440189617669	-1.02807946503342	-0.43873396387664	0.661098902893634	0.947665464766389	Exon	Caudate
e1075574	ENSG00000152433.14	ENSG00000152433	ZNF547	0.0385807791695991	-3.64689486927628	0.438731927075643	0.661100377625138	0.947665464766389	Exon	Caudate
e2453	ENSG00000197785.13	ENSG00000197785	ATAD3A	0.0208489196238351	-1.86552888188547	0.438728772500349	0.661102661675903	0.947665464766389	Exon	Caudate
e1028576	ENSG00000072071.16	ENSG00000072071	ADGRL1	0.0183194493796631	1.68416628337542	0.438726367432432	0.661104403052608	0.947665464766389	Exon	Caudate
e868571	ENSG00000103429.10	ENSG00000103429	BFAR	0.0268860638236846	-2.73695362981885	0.438723364025093	0.661106577656392	0.947665464766389	Exon	Caudate
e1007993	ENSG00000099625.12	ENSG00000099625	CBARP	0.0257789568484455	0.0734108534857748	0.4387215848803	0.661107865839655	0.947665464766389	Exon	Caudate
e279732	ENSG00000125089.16	ENSG00000125089	SH3TC1	-0.0461118877445397	-3.28600901196204	-0.438718851749311	0.661109844755088	0.947665464766389	Exon	Caudate
e926784	ENSG00000108474.16	ENSG00000108474	PIGL	0.0146289860950552	-0.352136764427314	0.438716372811273	0.66111163962492	0.947665464766389	Exon	Caudate
e903269	ENSG00000050820.16	ENSG00000050820	BCAR1	0.0164045718430889	1.82165943459255	0.438713387164544	0.661113801378703	0.947665464766389	Exon	Caudate
e98373	ENSG00000136628.17	ENSG00000136628	EPRS	-0.0113202387476879	1.62291952596944	-0.43870859751671	0.66111726932316	0.947665464766389	Exon	Caudate
e731270	ENSG00000136051.13	ENSG00000136051	KIAA1033	0.0210885130921771	-0.939436961453438	0.438707252327515	0.661118243308693	0.947665464766389	Exon	Caudate
e1175759	ENSG00000184216.12	ENSG00000184216	IRAK1	-0.0232334148920256	-1.84013540562786	-0.438705891795328	0.661119228403921	0.947665464766389	Exon	Caudate
e257617	ENSG00000163660.11	ENSG00000163660	CCNL1	-0.0172521725206654	1.5517536129658	-0.438703660595298	0.66112084390869	0.947665464766389	Exon	Caudate
e1057209	ENSG00000104884.14	ENSG00000104884	ERCC2	-0.0344981389117838	-3.37285748949116	-0.438700010333113	0.66112348689162	0.947665464766389	Exon	Caudate
e1057216	ENSG00000104884.14	ENSG00000104884	ERCC2	-0.0344981389117838	-3.37285748949116	-0.438700010333113	0.66112348689162	0.947665464766389	Exon	Caudate
e737709	ENSG00000122965.10	ENSG00000122965	RBM19	0.0194322336952161	-1.67281248919033	0.438698441457796	0.661124622841651	0.947665464766389	Exon	Caudate
e388191	ENSG00000124493.13	ENSG00000124493	GRM4	0.031678047438024	-1.07802434416591	0.438693141280766	0.66112846046041	0.947667212214217	Exon	Caudate
e223749	ENSG00000004534.14	ENSG00000004534	RBM6	0.0115896511681003	0.954553888343452	0.438683130686569	0.661135708703846	0.947673848447538	Exon	Caudate
e999563	ENSG00000187323.11	ENSG00000187323	DCC	0.0246689141118117	-0.643587238186304	0.438674442363798	0.661141999572908	0.947679112330512	Exon	Caudate
e941158	ENSG00000276234.4	ENSG00000276234	TADA2A	-0.0125453690883157	-0.137194395870053	-0.438665959858469	0.661148141440924	0.947682543364551	Exon	Caudate
e1045093	ENSG00000185869.14	ENSG00000185869	ZNF829	0.0214124226037966	-1.91230972640202	0.438661401392705	0.661151442066651	0.947682543364551	Exon	Caudate
e458165	ENSG00000077454.15	ENSG00000077454	LRCH4	0.0191372178136132	-1.1532115516661	0.438657764012832	0.661154075771024	0.947682543364551	Exon	Caudate
e886395	ENSG00000121281.12	ENSG00000121281	ADCY7	0.0432051768042908	-3.43117273977041	0.438654132873894	0.661156704960746	0.947682543364551	Exon	Caudate
e689938	ENSG00000151490.13	ENSG00000151490	PTPRO	0.0270446075091745	-1.48395653871027	0.438653054036837	0.661157486112414	0.947682543364551	Exon	Caudate
e121017	ENSG00000055332.16	ENSG00000055332	EIF2AK2	-0.0143037899075418	0.198668558622762	-0.438648585985936	0.661160721290188	0.94768342717265	Exon	Caudate
e106106	ENSG00000182901.16	ENSG00000182901	RGS7	-0.0200371139510009	-0.334745048954519	-0.438634143506358	0.661171178687422	0.947689324028272	Exon	Caudate
e39350	ENSG00000184313.19	ENSG00000184313	MROH7	-0.0373071117256016	-2.65419136137197	-0.438633299335937	0.661171789929767	0.947689324028272	Exon	Caudate
e438376	ENSG00000106628.10	ENSG00000106628	POLD2	-0.0101568591561233	0.760197073135394	-0.43863096185918	0.661173482438457	0.947689324028272	Exon	Caudate
e189440	ENSG00000116120.9	ENSG00000116120	FARSB	0.0145128681230743	0.0318021677251245	0.438628438300971	0.661175309686042	0.947689324028272	Exon	Caudate
e241444	ENSG00000151576.10	ENSG00000151576	QTRT2	0.0202350171393322	-1.64868556045504	0.438620908756646	0.661180761659386	0.947690362392696	Exon	Caudate
e493377	ENSG00000147475.14	ENSG00000147475	ERLIN2	-0.0151369749922199	0.839770347639879	-0.438620204873044	0.66118127132656	0.947690362392696	Exon	Caudate
e836631	ENSG00000066933.15	ENSG00000066933	MYO9A	-0.0140882511844501	1.01436142256994	-0.438614331237777	0.661185524307319	0.947692704986194	Exon	Caudate
e556150	ENSG00000197694.14	ENSG00000197694	SPTAN1	0.009930394568865	4.0495992494287	0.438606148066491	0.661191449594805	0.94769744450806	Exon	Caudate
e72113	ENSG00000160752.14	ENSG00000160752	FDPS	0.0120029999349132	1.48150993129522	0.438585001764732	0.661206761351139	0.947711794170285	Exon	Caudate
e512307	ENSG00000147642.16	ENSG00000147642	SYBU	-0.0322763911740588	-2.12632615275899	-0.438583330599419	0.661207971425821	0.947711794170285	Exon	Caudate
e1050101	ENSG00000130758.7	ENSG00000130758	MAP3K10	0.0222332602338941	2.49703366980327	0.438581472195441	0.661209317079257	0.947711794170285	Exon	Caudate
e622393	ENSG00000110768.11	ENSG00000110768	GTF2H1	-0.0144630697112803	-0.328658523465736	-0.438573687853032	0.661214953662817	0.947716119743561	Exon	Caudate
e232864	ENSG00000163634.11	ENSG00000163634	THOC7	0.0148823075205414	1.00439855347188	0.438558854006914	0.661225694792169	0.947719064457938	Exon	Caudate
e365444	ENSG00000204764.12	ENSG00000204764	RANBP17	-0.0479976381821473	-3.76118897841807	-0.438554379531925	0.661228934755572	0.947719064457938	Exon	Caudate
e262058	ENSG00000177565.16	ENSG00000177565	TBL1XR1	0.0091659085085523	2.2172090782287	0.438542276748879	0.66123769840205	0.947719064457938	Exon	Caudate
e534179	ENSG00000200502.1	ENSG00000200502		-0.0278510460652564	-2.7697684792516	-0.438540416702995	0.661239045268677	0.947719064457938	Exon	Caudate
e113791	ENSG00000119771.14	ENSG00000119771	KLHL29	-0.0278317191161895	-1.04378687830328	-0.438532952943125	0.661244449817972	0.947719064457938	Exon	Caudate
e261943	ENSG00000177694.15	ENSG00000177694	NAALADL2	0.0365034842733032	-3.07709878199422	0.438530836147364	0.661245982604573	0.947719064457938	Exon	Caudate
e712534	ENSG00000062485.18	ENSG00000062485	CS	-0.0105729291703184	3.89431611075393	-0.438530027128688	0.661246568421025	0.947719064457938	Exon	Caudate
e917322	ENSG00000072849.10	ENSG00000072849	DERL2	-0.0172398177222288	-1.15837981374245	-0.438528699357	0.661247529870852	0.947719064457938	Exon	Caudate
e984905	ENSG00000141568.20	ENSG00000141568	FOXK2	0.0208172577383411	-1.63468777360728	0.438526907748622	0.661248827189328	0.947719064457938	Exon	Caudate
e693911	ENSG00000110841.13	ENSG00000110841	PPFIBP1	-0.0188089453733396	-0.876042094296287	-0.438525208920527	0.661250057325777	0.947719064457938	Exon	Caudate
e32654	ENSG00000187147.17	ENSG00000187147	RNF220	0.016585981662617	0.603423245641861	0.438517558825959	0.661255596838292	0.947719064457938	Exon	Caudate
e984650	ENSG00000178927.17	ENSG00000178927	C17orf62	0.0160795831129696	0.056464695123171	0.438510856936864	0.66126044976073	0.947719064457938	Exon	Caudate
e686928	ENSG00000111752.10	ENSG00000111752	PHC1	-0.0154813191464954	-0.659972629244606	-0.438510692390654	0.661260568910897	0.947719064457938	Exon	Caudate
e74856	ENSG00000132692.18	ENSG00000132692	BCAN	0.0155415474996118	2.32939323986396	0.438500703261712	0.661267802192227	0.947719064457938	Exon	Caudate
e241867	ENSG00000144847.12	ENSG00000144847	IGSF11	-0.033879815041038	-2.8757779521073	-0.438498405445665	0.661269466080527	0.947719064457938	Exon	Caudate
e585100	ENSG00000156521.13	ENSG00000156521	TYSND1	0.0209461771470025	-1.56140588669663	0.438494069977004	0.661272605472867	0.947719064457938	Exon	Caudate
e722175	ENSG00000187109.13	ENSG00000187109	NAP1L1	0.0098947280842268	2.53256056618059	0.438493297367876	0.661273164933928	0.947719064457938	Exon	Caudate
e288247	ENSG00000109184.14	ENSG00000109184	DCUN1D4	-0.0123567237938179	0.189592957114357	-0.438492066105798	0.661274056514765	0.947719064457938	Exon	Caudate
e601072	ENSG00000151532.13	ENSG00000151532	VTI1A	0.0109331598874505	0.625497831085768	0.438487679514995	0.661277232934468	0.947719064457938	Exon	Caudate
e126019	ENSG00000179915.22	ENSG00000179915	NRXN1	0.0146453249691948	0.585708253226049	0.43848480986608	0.661279310908981	0.947719064457938	Exon	Caudate
e1177463	ENSG00000130826.16	ENSG00000130826	DKC1	0.0169620910119149	-1.36516143744668	0.438483782763434	0.66128005465674	0.947719064457938	Exon	Caudate
e631958	ENSG00000123444.13	ENSG00000123444	KBTBD4	0.0107203646100977	2.51363983696251	0.438483282314781	0.661280417042807	0.947719064457938	Exon	Caudate
e631961	ENSG00000123444.13	ENSG00000123444	KBTBD4	0.0107203646100977	2.51363983696251	0.438483282314781	0.661280417042807	0.947719064457938	Exon	Caudate
e476825	ENSG00000133624.13	ENSG00000133624	ZNF767P	-0.028164022874634	-2.39441922963413	-0.438470482870978	0.661289685433541	0.947719064457938	Exon	Caudate
e944732	ENSG00000108352.11	ENSG00000108352	RAPGEFL1	0.0213183032142828	0.197374522874097	0.43846720725993	0.661292057392102	0.947719064457938	Exon	Caudate
e547493	ENSG00000136813.14	ENSG00000136813	KIAA0368	-0.0145581970340938	1.45815492294852	-0.438459891708793	0.661297354792882	0.947719064457938	Exon	Caudate
e692647	ENSG00000118308.15	ENSG00000118308	LRMP	-0.0378317971837473	-3.38727733433724	-0.438454824879075	0.661301023839851	0.947719064457938	Exon	Caudate
e917767	ENSG00000091622.15	ENSG00000091622	PITPNM3	0.0373903470226496	-2.49043354513117	0.43845461103907	0.661301178688143	0.947719064457938	Exon	Caudate
e917786	ENSG00000091622.15	ENSG00000091622	PITPNM3	0.0373903470226496	-2.49043354513117	0.43845461103907	0.661301178688143	0.947719064457938	Exon	Caudate
e1083165	ENSG00000101310.14	ENSG00000101310	SEC23B	0.0137514063491564	-0.10518493435435	0.438453694710709	0.661301842230578	0.947719064457938	Exon	Caudate
e472832	ENSG00000105939.12	ENSG00000105939	ZC3HAV1	-0.0248406874005029	-1.27253848013404	-0.43845321857232	0.661302187017596	0.947719064457938	Exon	Caudate
e1064059	ENSG00000104870.12	ENSG00000104870	FCGRT	-0.0209508065853312	-0.527238509232337	-0.438448339626852	0.661305720022022	0.947719064457938	Exon	Caudate
e517816	ENSG00000147724.11	ENSG00000147724	FAM135B	0.0462299740422911	-3.88145881076119	0.438443270623097	0.661309390661909	0.947719064457938	Exon	Caudate
e601757	ENSG00000165813.17	ENSG00000165813	CCDC186	-0.014103530537989	-0.0590447317998111	-0.438438144328642	0.661313102796276	0.947719064457938	Exon	Caudate
e812605	ENSG00000223509.8	ENSG00000223509		0.052724425382989	-2.15392314169367	0.438435323275879	0.661315145625709	0.947719064457938	Exon	Caudate
e824376	ENSG00000166147.13	ENSG00000166147	FBN1	-0.0210376403973509	-1.83868441626165	-0.438434320159625	0.66131587202018	0.947719064457938	Exon	Caudate
e346864	ENSG00000168944.15	ENSG00000168944	CEP120	0.0172333929064643	-1.14728403987988	0.438430612706193	0.661318556730402	0.947719064457938	Exon	Caudate
e1122279	ENSG00000272779.1	ENSG00000272779		0.0149424103509001	0.748918738110171	0.438430008754916	0.661318994075263	0.947719064457938	Exon	Caudate
e141387	ENSG00000144021.2	ENSG00000144021	CIAO1	-0.0197179622990006	-0.596339741690988	-0.438429811746009	0.661319136737182	0.947719064457938	Exon	Caudate
e936839	ENSG00000184060.10	ENSG00000184060	ADAP2	0.0258056151969789	-1.5582992830821	0.438417157912027	0.661328299903253	0.947723063988756	Exon	Caudate
e808670	ENSG00000276550.4	ENSG00000276550	HERC2P2	-0.057479592783632	-1.17116667206808	-0.438416262926638	0.661328948001226	0.947723063988756	Exon	Caudate
e110964	ENSG00000119203.13	ENSG00000119203	CPSF3	-0.013096153076727	-0.533768043102944	-0.438415108890032	0.661329783689866	0.947723063988756	Exon	Caudate
e9830	ENSG00000083444.16	ENSG00000083444	PLOD1	0.0207344648215906	0.0332469387405199	0.438410798539501	0.661332905007921	0.94772378427714	Exon	Caudate
e425754	ENSG00000106266.9	ENSG00000106266	SNX8	-0.0209618315826348	-1.29342331728692	-0.438400122319216	0.661340636163103	0.947731110665389	Exon	Caudate
e15184	ENSG00000076864.19	ENSG00000076864	RAP1GAP	0.0260151284369105	2.82297657045013	0.438380247564797	0.661355028507738	0.947740694921047	Exon	Caudate
e556180	ENSG00000197694.14	ENSG00000197694	SPTAN1	0.0102031853903968	4.14134923831997	0.438379160422138	0.661355815767973	0.947740694921047	Exon	Caudate
e809397	ENSG00000128739.21	ENSG00000128739	SNRPN	0.0237317189752026	0.952923310908432	0.43837672006023	0.661357582970616	0.947740694921047	Exon	Caudate
e99575	ENSG00000143514.16	ENSG00000143514	TP53BP2	-0.0184694265053901	1.57537843923579	-0.438376421519371	0.661357799160891	0.947740694921047	Exon	Caudate
e919156	ENSG00000170296.9	ENSG00000170296	GABARAP	0.0091289988919862	3.1651667750508	0.438369520084627	0.661362796886969	0.947744104047026	Exon	Caudate
e897947	ENSG00000132600.16	ENSG00000132600	PRMT7	0.0191944602339786	-1.5451524656091	0.438363971264046	0.661366815118276	0.947746109518946	Exon	Caudate
e157317	ENSG00000135999.11	ENSG00000135999	EPC2	0.0149242580020686	-0.75081981757515	0.43835459852886	0.661373602496032	0.947752083177384	Exon	Caudate
e91062	ENSG00000143851.15	ENSG00000143851	PTPN7	0.0403263285924249	-2.62178107939233	0.438344118932406	0.661381191453642	0.947752947678462	Exon	Caudate
e322460	ENSG00000039139.9	ENSG00000039139	DNAH5	-0.0481597680305968	-3.21826254171377	-0.438341734541361	0.661382918151207	0.947752947678462	Exon	Caudate
e518709	ENSG00000169398.19	ENSG00000169398	PTK2	0.0178109425769529	0.604236786557706	0.438338213277858	0.66138546813772	0.947752947678462	Exon	Caudate
e564954	ENSG00000187609.15	ENSG00000187609	EXD3	-0.0315935217853688	-2.73148046788388	-0.43833610873641	0.661386992181272	0.947752947678462	Exon	Caudate
e903283	ENSG00000050820.16	ENSG00000050820	BCAR1	0.0163896052933637	1.82097457300803	0.438335684157259	0.661387299648478	0.947752947678462	Exon	Caudate
e301178	ENSG00000138821.12	ENSG00000138821	SLC39A8	-0.0304312296042949	-2.40091408155647	-0.43832764049476	0.661393124633104	0.947755345969194	Exon	Caudate
e549792	ENSG00000136861.17	ENSG00000136861	CDK5RAP2	0.0185524073746229	-0.0755978982899304	0.438322737142947	0.661396675506868	0.947755345969194	Exon	Caudate
e848145	ENSG00000140526.17	ENSG00000140526	ABHD2	-0.0136467734957113	1.25194893485394	-0.438322524310115	0.661396829634778	0.947755345969194	Exon	Caudate
e531507	ENSG00000137100.15	ENSG00000137100	DCTN3	-0.0143145760098335	0.913200251743919	-0.438310933643283	0.661405223311038	0.947760043413394	Exon	Caudate
e948346	ENSG00000126581.12	ENSG00000126581	BECN1	0.0087291405267496	2.01169923931363	0.438310765103573	0.661405345363671	0.947760043413394	Exon	Caudate
e697583	ENSG00000134283.17	ENSG00000134283	PPHLN1	-0.0115978789273847	1.98935940225536	-0.438303951632039	0.66141027953273	0.947763361213688	Exon	Caudate
e327625	ENSG00000112936.18	ENSG00000112936	C7	-0.0419975929009322	-3.20279006623168	-0.438289263850424	0.661420916157454	0.947768153473201	Exon	Caudate
e129892	ENSG00000143952.19	ENSG00000143952	VPS54	-0.0126351771032416	0.344854530173712	-0.43828515813819	0.661423889451967	0.947768153473201	Exon	Caudate
e361661	ENSG00000164574.15	ENSG00000164574	GALNT10	0.0223276143800288	-1.84767154193592	0.438277626251618	0.661429343943899	0.947768153473201	Exon	Caudate
e438877	ENSG00000015676.17	ENSG00000015676	NUDCD3	0.0126921016087886	5.87162658381808	0.438267762970546	0.661436486827958	0.947768153473201	Exon	Caudate
e1057092	ENSG00000104884.14	ENSG00000104884	ERCC2	-0.0336850330828572	-3.36298714559415	-0.438262011554676	0.661440651956915	0.947768153473201	Exon	Caudate
e812555	ENSG00000261708.1	ENSG00000261708	DNM1P32	0.0667077970872168	-3.91009871128269	0.438261954561708	0.661440693230815	0.947768153473201	Exon	Caudate
e243875	ENSG00000173193.13	ENSG00000173193	PARP14	-0.0251839594316533	-0.510193226845631	-0.4382568835593	0.661444365618653	0.947768153473201	Exon	Caudate
e637179	ENSG00000134824.13	ENSG00000134824	FADS2	-0.0272265375713679	-2.25970736873269	-0.438249690729074	0.66144957463479	0.947768153473201	Exon	Caudate
e16518	ENSG00000011007.12	ENSG00000011007	TCEB3	0.0123087751069395	0.205547583217945	0.438247267152432	0.661451329782083	0.947768153473201	Exon	Caudate
e970916	ENSG00000179604.9	ENSG00000179604	CDC42EP4	-0.0461590829342375	-3.55274453879649	-0.438241961892115	0.661455171842995	0.947768153473201	Exon	Caudate
e464428	ENSG00000128590.4	ENSG00000128590	DNAJB9	-0.0120529683190001	0.952358172660274	-0.438240557071857	0.661456189213045	0.947768153473201	Exon	Caudate
e1094785	ENSG00000062598.17	ENSG00000062598	ELMO2	0.0104980931247	0.810524704261701	0.438237846575948	0.66145815215445	0.947768153473201	Exon	Caudate
e354039	ENSG00000120727.12	ENSG00000120727	PAIP2	0.0094690840379933	4.20680432822953	0.43823568248859	0.661459719388405	0.947768153473201	Exon	Caudate
e788254	ENSG00000258796.1	ENSG00000258796		0.0381673494667514	-3.18717297845673	0.438233460608136	0.661461328477721	0.947768153473201	Exon	Caudate
e996467	ENSG00000078142.11	ENSG00000078142	PIK3C3	0.0172332520091446	-1.20501544773195	0.438232430550478	0.661462074447628	0.947768153473201	Exon	Caudate
e901720	ENSG00000182149.20	ENSG00000182149	IST1	0.008888093099838	3.98156839127684	0.438231800606218	0.661462530654743	0.947768153473201	Exon	Caudate
e891596	ENSG00000070761.7	ENSG00000070761	CFAP20	0.0149850881172484	0.59064901923739	0.438231076118025	0.661463055330952	0.947768153473201	Exon	Caudate
e330740	ENSG00000095015.5	ENSG00000095015	MAP3K1	0.0126512387494911	1.65571921108706	0.438230856721267	0.661463214218681	0.947768153473201	Exon	Caudate
e582693	ENSG00000150347.14	ENSG00000150347	ARID5B	0.0187650681736067	0.203139227050108	0.43822767756097	0.661465516576926	0.947768153473201	Exon	Caudate
e1114955	ENSG00000197381.15	ENSG00000197381	ADARB1	0.0214577986235518	-0.488199832175874	0.438227009737738	0.661466000217095	0.947768153473201	Exon	Caudate
e65806	ENSG00000143379.12	ENSG00000143379	SETDB1	-0.0151375755347389	-0.934561262380167	-0.438221293955398	0.661470139614587	0.947770332197718	Exon	Caudate
e748486	ENSG00000032742.17	ENSG00000032742	IFT88	-0.0149969404965669	-0.145657290677546	-0.438215652640716	0.661474225092425	0.947770999781968	Exon	Caudate
e587084	ENSG00000166348.18	ENSG00000166348	USP54	0.0209864394989318	1.68609960784448	0.438212283394108	0.661476665128189	0.947770999781968	Exon	Caudate
e316832	ENSG00000038002.8	ENSG00000038002	AGA	0.0235877583053504	-0.926091354327309	0.43820095102076	0.66148487215152	0.947770999781968	Exon	Caudate
e534382	ENSG00000070601.9	ENSG00000070601	FRMPD1	0.029918216187461	-2.22143915757162	0.438199898260831	0.661485634573347	0.947770999781968	Exon	Caudate
e451862	ENSG00000105792.19	ENSG00000105792	CFAP69	0.0301627245796009	-2.88389343861694	0.438199098991948	0.661486213414043	0.947770999781968	Exon	Caudate
e316824	ENSG00000038002.8	ENSG00000038002	AGA	0.0233213509326509	-1.12826629882004	0.438198953909063	0.661486318484936	0.947770999781968	Exon	Caudate
e747456	ENSG00000196458.10	ENSG00000196458	ZNF605	-0.0172112267447519	-1.46038173883336	-0.438186065497874	0.66149565246497	0.947775562247532	Exon	Caudate
e648116	ENSG00000172932.14	ENSG00000172932	ANKRD13D	-0.0127974289865174	0.933323663194538	-0.438173870787476	0.661504484105159	0.947775562247532	Exon	Caudate
e382501	ENSG00000204463.12	ENSG00000204463	BAG6	0.031608591476967	-3.16177715887451	0.438171403692685	0.661506270827674	0.947775562247532	Exon	Caudate
e673408	ENSG00000255248.7	ENSG00000255248	MIR100HG	0.0370597303419477	-2.94219930691448	0.438169770824647	0.661507453386499	0.947775562247532	Exon	Caudate
e1129451	ENSG00000185133.13	ENSG00000185133	INPP5J	0.0267598790043821	-1.79703949363168	0.438167025844419	0.661509441363258	0.947775562247532	Exon	Caudate
e932548	ENSG00000109046.14	ENSG00000109046	WSB1	-0.0323954041386932	-3.20378872161787	-0.438166262852531	0.661509993939664	0.947775562247532	Exon	Caudate
e288261	ENSG00000109184.14	ENSG00000109184	DCUN1D4	-0.0229677536725483	-1.60580366752279	-0.438163586816379	0.66151193198852	0.947775562247532	Exon	Caudate
e1004570	ENSG00000215421.9	ENSG00000215421	ZNF407	0.009110089565689	3.8298207946244	0.438162304002401	0.661512861033638	0.947775562247532	Exon	Caudate
e238083	ENSG00000114391.12	ENSG00000114391	RPL24	-0.0154753688777501	3.30563209478416	-0.438159342461927	0.661515005855359	0.947775562247532	Exon	Caudate
e422643	ENSG00000060762.18	ENSG00000060762	MPC1	0.0227358885557677	-1.49210619818404	0.438154356899765	0.661518616530534	0.947775562247532	Exon	Caudate
e670944	ENSG00000186166.8	ENSG00000186166	CCDC84	-0.0191335870465407	-0.991429515550893	-0.438153375083142	0.661519327588874	0.947775562247532	Exon	Caudate
e957850	ENSG00000136444.9	ENSG00000136444	RSAD1	-0.0153729775196631	0.222030085870853	-0.438151164084477	0.661520928855448	0.947775562247532	Exon	Caudate
e100950	ENSG00000143799.12	ENSG00000143799	PARP1	0.0116469674345598	1.5795229326512	0.438146906046374	0.661524012649156	0.947776228398105	Exon	Caudate
e1022558	ENSG00000079805.16	ENSG00000079805	DNM2	-0.0417893186221783	-3.64584686447684	-0.438141695869339	0.661527786017118	0.947777882503759	Exon	Caudate
e421526	ENSG00000146453.12	ENSG00000146453	PNLDC1	0.0371761054311152	-2.14788218056202	0.438135258587939	0.661532448103134	0.947779090427795	Exon	Caudate
e411237	ENSG00000152894.14	ENSG00000152894	PTPRK	0.023261606594302	-0.207406163705652	0.438130541835214	0.661535864135369	0.947779090427795	Exon	Caudate
e187455	ENSG00000198925.10	ENSG00000198925	ATG9A	-0.0108307605105309	2.47149780795905	-0.438129683650839	0.661536485662349	0.947779090427795	Exon	Caudate
e218199	ENSG00000173473.10	ENSG00000173473	SMARCC1	-0.0151410129055286	0.538034693609347	-0.438111603741316	0.661549579816247	0.94779075022009	Exon	Caudate
e1137127	ENSG00000198911.11	ENSG00000198911	SREBF2	0.0222449589119392	-0.229782791916582	0.438103603290578	0.661555374078262	0.94779075022009	Exon	Caudate
e696291	ENSG00000057294.14	ENSG00000057294	PKP2	-0.0391754900318024	-2.9452118410156	-0.43810150701706	0.66155689229084	0.94779075022009	Exon	Caudate
e1038104	ENSG00000172687.13	ENSG00000172687	ZNF738	0.0253683580162788	-1.34400279306032	0.438100366325403	0.661557718430003	0.94779075022009	Exon	Caudate
e1038109	ENSG00000172687.13	ENSG00000172687	ZNF738	0.0253683580162788	-1.34400279306032	0.438100366325403	0.661557718430003	0.94779075022009	Exon	Caudate
e909846	ENSG00000187741.14	ENSG00000187741	FANCA	-0.0401373558331588	-3.74002763045441	-0.438088585933641	0.661566250333032	0.94779075239047	Exon	Caudate
e801422	ENSG00000066739.11	ENSG00000066739	ATG2B	0.0129788492844814	-0.392430276326033	0.438085778791702	0.6615682834012	0.94779075239047	Exon	Caudate
e438212	ENSG00000122678.15	ENSG00000122678	POLM	-0.033722733376041	-2.97482989949935	-0.438085625295392	0.661568394570735	0.94779075239047	Exon	Caudate
e768368	ENSG00000165804.15	ENSG00000165804	ZNF219	-0.0345910159960908	-2.87047360778164	-0.438077385457819	0.661574362275109	0.94779075239047	Exon	Caudate
e729182	ENSG00000196091.13	ENSG00000196091	MYBPC1	0.0347296521549149	0.0905169191402181	0.4380746340051	0.661576355020221	0.94779075239047	Exon	Caudate
e912200	ENSG00000074660.15	ENSG00000074660	SCARF1	0.0379133114079295	-3.27707162195195	0.438073293389492	0.661577325964617	0.94779075239047	Exon	Caudate
e316895	ENSG00000177822.7	ENSG00000177822		-0.0350681139296052	-3.09368932210008	-0.438072471651159	0.661577921111058	0.94779075239047	Exon	Caudate
e912304	ENSG00000174231.16	ENSG00000174231	PRPF8	-0.0097988980736573	1.80703067729248	-0.438071436283665	0.661578670979363	0.94779075239047	Exon	Caudate
e754859	ENSG00000133112.16	ENSG00000133112	TPT1	0.0153518715668064	6.25365575298522	0.438062408475282	0.661585209413646	0.94779130518025	Exon	Caudate
e1069977	ENSG00000170954.11	ENSG00000170954	ZNF415	0.030593254201293	-2.55052684799071	0.438061994441176	0.66158550928049	0.94779130518025	Exon	Caudate
e262511	ENSG00000171109.18	ENSG00000171109	MFN1	-0.0155072618984988	-0.404987544897277	-0.438060055624988	0.661586913481212	0.94779130518025	Exon	Caudate
e682330	ENSG00000010278.12	ENSG00000010278	CD9	0.0264297734416609	2.02307755412098	0.438054136708536	0.661591200303832	0.947792900788403	Exon	Caudate
e867878	ENSG00000171490.12	ENSG00000171490	RSL1D1	-0.0112079373699872	1.11670308668965	-0.438042921736225	0.661599322867847	0.947792900788403	Exon	Caudate
e1013276	ENSG00000167680.15	ENSG00000167680	SEMA6B	0.0214012630816297	1.45042585129226	0.438042415733452	0.661599689346727	0.947792900788403	Exon	Caudate
e568630	ENSG00000123243.14	ENSG00000123243	ITIH5	-0.0263723339539501	0.183093034947104	-0.438042163313034	0.661599872165423	0.947792900788403	Exon	Caudate
e182550	ENSG00000197713.14	ENSG00000197713	RPE	-0.0330482489150617	-3.36564945732828	-0.438040438077097	0.661601121690025	0.947792900788403	Exon	Caudate
e463382	ENSG00000105865.10	ENSG00000105865	DUS4L	0.0218677329810198	-1.95729551600981	0.438028979357508	0.661609420840968	0.947798104547585	Exon	Caudate
e332840	ENSG00000112851.14	ENSG00000112851	ERBIN	-0.0222205799058503	1.68070337555386	-0.438028190834805	0.661609991941996	0.947798104547585	Exon	Caudate
e480870	ENSG00000146918.19	ENSG00000146918	NCAPG2	0.0193267403724966	-1.56157788240154	0.438022811471751	0.661613888042782	0.94779993421169	Exon	Caudate
e1068913	ENSG00000142556.18	ENSG00000142556	ZNF614	-0.0185245227931605	-1.77880836643059	-0.438018536349197	0.661616984384016	0.947800618164303	Exon	Caudate
e20540	ENSG00000126698.10	ENSG00000126698	DNAJC8	0.0127308043438116	0.7439400060918	0.438012889648236	0.661621074126677	0.947802725204897	Exon	Caudate
e78503	ENSG00000158859.9	ENSG00000158859	ADAMTS4	-0.0418426423493964	0.348355854669154	-0.438005827112749	0.661626189331723	0.947806301245189	Exon	Caudate
e92709	ENSG00000133056.13	ENSG00000133056	PIK3C2B	0.0225082066992001	-0.658412229447773	0.437982371252177	0.661643177896259	0.947819651657937	Exon	Caudate
e832220	ENSG00000259316.9	ENSG00000259316		-0.0122493420815753	0.260581338665205	-0.437980499857806	0.661644533313625	0.947819651657937	Exon	Caudate
e1106968	ENSG00000159086.14	ENSG00000159086	PAXBP1	0.0139178169223713	0.415364633417436	0.437979152212377	0.661645509389719	0.947819651657937	Exon	Caudate
e813337	ENSG00000198838.13	ENSG00000198838	RYR3	0.0216279432693634	0.299568017893633	0.437977226268778	0.661646904318099	0.947819651657937	Exon	Caudate
e31964	ENSG00000132768.13	ENSG00000132768	DPH2	0.0334354624470971	-3.20483915989022	0.437972096110666	0.661650620010621	0.947819651657937	Exon	Caudate
e875824	ENSG00000090905.18	ENSG00000090905	TNRC6A	-0.0186367709997465	-0.841591797900149	-0.437971264293912	0.661651222483151	0.947819651657937	Exon	Caudate
e364995	ENSG00000134516.15	ENSG00000134516	DOCK2	0.039451068183139	-3.09443724074975	0.43794439035885	0.661670686993812	0.947821916642886	Exon	Caudate
e1176916	ENSG00000130827.6	ENSG00000130827	PLXNA3	-0.0177996460204528	0.264056222196362	-0.437943314396391	0.661671466306969	0.947821916642886	Exon	Caudate
e914277	ENSG00000083454.21	ENSG00000083454	P2RX5	0.0291343469049394	-0.738875403430574	0.437937016125126	0.661676028114466	0.947821916642886	Exon	Caudate
e9340	ENSG00000132879.13	ENSG00000132879	FBXO44	0.0165537643947663	-0.0994743286550272	0.43793311156109	0.661678856177695	0.947821916642886	Exon	Caudate
e413679	ENSG00000118514.13	ENSG00000118514	ALDH8A1	0.0384803488917356	-2.85271725117779	0.437925925254939	0.661684061208895	0.947821916642886	Exon	Caudate
e1028890	ENSG00000123143.12	ENSG00000123143	PKN1	-0.0110674202858023	0.701950061802591	-0.437923433195122	0.661685866208067	0.947821916642886	Exon	Caudate
e548307	ENSG00000136875.12	ENSG00000136875	PRPF4	-0.0145284865310455	-0.825636046024336	-0.437915110728007	0.661691894186123	0.947821916642886	Exon	Caudate
e141384	ENSG00000144021.2	ENSG00000144021	CIAO1	-0.0196647641824621	-0.587484816788738	-0.437907290925908	0.661697558103056	0.947821916642886	Exon	Caudate
e873559	ENSG00000103316.10	ENSG00000103316	CRYM	0.0369770163779469	3.02074250283633	0.4379062732825	0.661698295188066	0.947821916642886	Exon	Caudate
e644878	ENSG00000173039.18	ENSG00000173039	RELA	-0.0198768315709216	-1.10403145775564	-0.43790312727042	0.661700573864903	0.947821916642886	Exon	Caudate
e933018	ENSG00000232859.9	ENSG00000232859	LYRM9	0.0204606149990848	2.82560115817777	0.437901869380473	0.661701484963585	0.947821916642886	Exon	Caudate
e4038	ENSG00000116151.13	ENSG00000116151	MORN1	-0.0210201505853274	-1.41235318373424	-0.437901794684547	0.661701539066393	0.947821916642886	Exon	Caudate
e88966	ENSG00000213047.11	ENSG00000213047	DENND1B	0.0215521086365249	0.728406233692917	0.437899861506529	0.661702939282078	0.947821916642886	Exon	Caudate
e222143	ENSG00000145020.15	ENSG00000145020	AMT	0.0135304684110492	0.480109181156863	0.437893488712514	0.661707555154135	0.947821916642886	Exon	Caudate
e589558	ENSG00000108175.16	ENSG00000108175	ZMIZ1	-0.0171898759560922	-0.557504218441408	-0.437893003588249	0.661707906534535	0.947821916642886	Exon	Caudate
e1013507	ENSG00000142002.16	ENSG00000142002	DPP9	-0.0189469518077479	-1.21729208241386	-0.437892338499594	0.66170838826508	0.947821916642886	Exon	Caudate
e230554	ENSG00000144730.16	ENSG00000144730	IL17RD	-0.0233482855753043	-1.34648026425701	-0.437888827751923	0.661710931138011	0.947821916642886	Exon	Caudate
e326281	ENSG00000164190.16	ENSG00000164190	NIPBL	0.0140877534001087	0.312000136800001	0.437878624425363	0.661718321541257	0.947821916642886	Exon	Caudate
e1036056	ENSG00000105671.11	ENSG00000105671	DDX49	0.0125397102948204	-0.185315973618651	0.437875763867286	0.661720393486927	0.947821916642886	Exon	Caudate
e207695	ENSG00000183960.8	ENSG00000183960	KCNH8	0.0389623878466946	-2.21700794624827	0.437874365843232	0.661721406097933	0.947821916642886	Exon	Caudate
e472900	ENSG00000105948.13	ENSG00000105948	TTC26	-0.0270806747284054	-2.36411461283584	-0.437869674128169	0.661724804386141	0.947821916642886	Exon	Caudate
e238729	ENSG00000114439.18	ENSG00000114439	BBX	-0.0339192860586662	-3.15174680804841	-0.437865253804809	0.66172800610717	0.947821916642886	Exon	Caudate
e738660	ENSG00000135090.13	ENSG00000135090	TAOK3	-0.0273155233307006	-2.29288004293832	-0.43785654782474	0.661734312025871	0.947821916642886	Exon	Caudate
e713692	ENSG00000110958.15	ENSG00000110958	PTGES3	-0.020418283801005	2.01414059251235	-0.437849827264129	0.66173917988129	0.947821916642886	Exon	Caudate
e590767	ENSG00000122375.11	ENSG00000122375	OPN4	0.0480675886092192	-3.12239540160696	0.437849022886771	0.661739762511129	0.947821916642886	Exon	Caudate
e858338	ENSG00000162032.15	ENSG00000162032	SPSB3	0.0120509397621606	0.478833355867586	0.437840690684238	0.661745797737631	0.947821916642886	Exon	Caudate
e14461	ENSG00000189410.11	ENSG00000189410	SH2D5	0.0269257541424241	-0.129786758857543	0.437837097014092	0.661748400731253	0.947821916642886	Exon	Caudate
e523783	ENSG00000147789.15	ENSG00000147789	ZNF7	0.0168084297324948	-1.16172409526525	0.437837088438936	0.661748406942479	0.947821916642886	Exon	Caudate
e951378	ENSG00000186566.12	ENSG00000186566	GPATCH8	-0.0192633513469882	-1.3505309931116	-0.437836634828939	0.661748735504905	0.947821916642886	Exon	Caudate
e264260	ENSG00000053524.11	ENSG00000053524	MCF2L2	0.0174544894497657	1.1402907135835	0.437835090227404	0.66174985430355	0.947821916642886	Exon	Caudate
e867676	ENSG00000153066.12	ENSG00000153066	TXNDC11	-0.0197120439067932	-1.83927814817472	-0.437833208540973	0.661751217263358	0.947821916642886	Exon	Caudate
e1142776	ENSG00000079974.17	ENSG00000079974	RABL2B	0.0193129234480739	-1.41923675937433	0.437832933410101	0.661751416548687	0.947821916642886	Exon	Caudate
e524372	ENSG00000107099.15	ENSG00000107099	DOCK8	0.038434642893699	-2.53534247666688	0.437826887423592	0.661755795839415	0.947821916642886	Exon	Caudate
e725902	ENSG00000173588.14	ENSG00000173588	CEP83	-0.0204248634879443	-1.55351127483669	-0.437824756391965	0.661757339412788	0.947821916642886	Exon	Caudate
e1068673	ENSG00000105509.10	ENSG00000105509	HAS1	-0.0458663169607802	-3.68988610513497	-0.437812976741009	0.661765871811279	0.947821916642886	Exon	Caudate
e1152426	ENSG00000068438.14	ENSG00000068438	FTSJ1	-0.0194493380724752	-1.46991401421405	-0.437809780592967	0.661768186896711	0.947821916642886	Exon	Caudate
e878750	ENSG00000178188.14	ENSG00000178188	SH2B1	0.0252398234162467	-1.68323408593807	0.437805260683013	0.661771460836236	0.947821916642886	Exon	Caudate
e709327	ENSG00000111481.9	ENSG00000111481	COPZ1	-0.0097711080546115	2.40744360087009	-0.437798006788328	0.661776715116539	0.947821916642886	Exon	Caudate
e1100753	ENSG00000231133.6	ENSG00000231133	HAR1B	0.0450550311308447	-3.60213480585523	0.437797777998444	0.661776880838294	0.947821916642886	Exon	Caudate
e674579	ENSG00000154133.14	ENSG00000154133	ROBO4	-0.0406995151920073	-3.58522296493457	-0.437792152329906	0.661780955742488	0.947821916642886	Exon	Caudate
e584660	ENSG00000171224.8	ENSG00000171224	C10orf35	0.0204626726605715	-0.793691213854466	0.43779120341073	0.661781643084851	0.947821916642886	Exon	Caudate
e960467	ENSG00000141198.13	ENSG00000141198	TOM1L1	0.018478422790768	-0.356070213932444	0.437791191069882	0.661781652023852	0.947821916642886	Exon	Caudate
e652149	ENSG00000137497.17	ENSG00000137497	NUMA1	-0.0177811410767847	0.569467144758139	-0.437788546535821	0.661783567573436	0.947821916642886	Exon	Caudate
e1121143	ENSG00000099949.18	ENSG00000099949	LZTR1	0.0209736931003718	-1.89844613803803	0.43778633341042	0.66178517063691	0.947821916642886	Exon	Caudate
e410013	ENSG00000216316.1	ENSG00000216316		0.0353801077286879	-1.91412143165233	0.437784861848445	0.661786236554439	0.947821916642886	Exon	Caudate
e236282	ENSG00000080224.17	ENSG00000080224	EPHA6	0.023101208351007	-0.913577418508814	0.437782371567009	0.661788040377171	0.947821916642886	Exon	Caudate
e564660	ENSG00000176884.14	ENSG00000176884	GRIN1	0.0282917712174649	1.22189531132174	0.43777958542359	0.661790058508366	0.947821916642886	Exon	Caudate
e174208	ENSG00000115368.9	ENSG00000115368	WDR75	-0.0165803983311555	-1.21258823569238	-0.437775011980498	0.661793371267862	0.947821916642886	Exon	Caudate
e8541	ENSG00000054523.17	ENSG00000054523	KIF1B	-0.0318721126436694	-3.01420462220594	-0.437774670307024	0.661793618758263	0.947821916642886	Exon	Caudate
e788105	ENSG00000171723.15	ENSG00000171723	GPHN	-0.01243424585195	1.00639221784056	-0.437774470974628	0.661793763144246	0.947821916642886	Exon	Caudate
e630632	ENSG00000134574.11	ENSG00000134574	DDB2	-0.0348422835734375	-3.10299173032197	-0.437771926429467	0.661795606281055	0.947821916642886	Exon	Caudate
e1113631	ENSG00000160216.18	ENSG00000160216	AGPAT3	-0.0285067619457583	-2.91005819140475	-0.437771674412108	0.661795788829498	0.947821916642886	Exon	Caudate
e213379	ENSG00000114742.13	ENSG00000114742	WDR48	0.0115634403463095	0.90494186939885	0.437769629026608	0.661797270402541	0.947821916642886	Exon	Caudate
e616199	ENSG00000166337.9	ENSG00000166337	TAF10	-0.0133903641013157	0.806089965188368	-0.437769127663902	0.661797633564343	0.947821916642886	Exon	Caudate
e105632	ENSG00000198626.15	ENSG00000198626	RYR2	0.0175517863287332	2.89398033106198	0.437765001135963	0.661800622615637	0.947821916642886	Exon	Caudate
e508722	ENSG00000132561.13	ENSG00000132561	MATN2	-0.0329268527686655	-1.15845974198561	-0.437755623381321	0.661807415414108	0.947821916642886	Exon	Caudate
e910294	ENSG00000140995.16	ENSG00000140995	DEF8	-0.0236561726583758	-2.03741024335957	-0.437754468106911	0.661808252241758	0.947821916642886	Exon	Caudate
e945093	ENSG00000073584.18	ENSG00000073584	SMARCE1	0.016823597712741	-1.04903119572064	0.437753283336659	0.661809110435279	0.947821916642886	Exon	Caudate
e364572	ENSG00000120137.6	ENSG00000120137	PANK3	0.0103238372720168	1.17412649938721	0.437749380500094	0.661811937475194	0.947821916642886	Exon	Caudate
e901284	ENSG00000040199.18	ENSG00000040199	PHLPP2	-0.0115486320201268	0.630043525974357	-0.437740009084236	0.661818725728657	0.947821916642886	Exon	Caudate
e217821	ENSG00000088727.12	ENSG00000088727	KIF9	-0.0266435227155076	-1.93864255348444	-0.437739152643229	0.661819346099342	0.947821916642886	Exon	Caudate
e425147	ENSG00000146540.14	ENSG00000146540	C7orf50	0.0197282557080144	-1.08821133094473	0.437737064956059	0.661820858335147	0.947821916642886	Exon	Caudate
e1060755	ENSG00000105499.13	ENSG00000105499	PLA2G4C	0.0207469104160069	0.124173015102318	0.43773527632384	0.661822153948791	0.947821916642886	Exon	Caudate
e698344	ENSG00000184613.10	ENSG00000184613	NELL2	0.0214428674953774	1.83118167471288	0.437732583278576	0.661824104684992	0.947821916642886	Exon	Caudate
e903266	ENSG00000050820.16	ENSG00000050820	BCAR1	0.0163686827164543	1.82171187477625	0.437727613514277	0.661827704593077	0.947821916642886	Exon	Caudate
e1060751	ENSG00000105499.13	ENSG00000105499	PLA2G4C	0.020264973750087	0.331856527113972	0.437726619472384	0.661828424640128	0.947821916642886	Exon	Caudate
e820478	ENSG00000168803.14	ENSG00000168803	ADAL	-0.0204128651076012	-0.879012193209642	-0.4377259527136	0.661828907615619	0.947821916642886	Exon	Caudate
e896349	ENSG00000141084.10	ENSG00000141084	RANBP10	0.036791729714325	-3.57573177819286	0.437711384286297	0.66183946048272	0.947821916642886	Exon	Caudate
e1042756	ENSG00000105677.11	ENSG00000105677	TMEM147	0.0196138789880918	-0.648318024181952	0.437707054155156	0.661842597093618	0.947821916642886	Exon	Caudate
e259869	ENSG00000114209.14	ENSG00000114209	PDCD10	0.0143440716715196	-0.450451326422446	0.437686049085157	0.661857812590658	0.947821916642886	Exon	Caudate
e512305	ENSG00000147642.16	ENSG00000147642	SYBU	0.0329264086670827	-2.39618342705613	0.437684739944237	0.661858760901103	0.947821916642886	Exon	Caudate
e502171	ENSG00000046889.18	ENSG00000046889	PREX2	0.0174899478337595	1.00598560247682	0.437684403308998	0.661859004751726	0.947821916642886	Exon	Caudate
e660067	ENSG00000109861.15	ENSG00000109861	CTSC	0.0373453733322096	-3.20266837626882	0.437679878825913	0.661862282183989	0.947821916642886	Exon	Caudate
e216457	ENSG00000144791.9	ENSG00000144791	LIMD1	-0.0292995635435062	-2.6429538036945	-0.437679131351683	0.661862823637884	0.947821916642886	Exon	Caudate
e603421	ENSG00000151923.17	ENSG00000151923	TIAL1	0.0220208309397116	-2.05462281134979	0.437677837369157	0.661863760970791	0.947821916642886	Exon	Caudate
e64383	ENSG00000271383.6	ENSG00000271383	NBPF19	-0.0246944161147959	-1.72056017114596	-0.437675372046286	0.661865546798737	0.947821916642886	Exon	Caudate
e539964	ENSG00000135018.13	ENSG00000135018	UBQLN1	0.0105981870794354	2.61434108382285	0.437674000791238	0.661866540107839	0.947821916642886	Exon	Caudate
e820537	ENSG00000140265.12	ENSG00000140265	ZSCAN29	-0.0091666102182645	2.57791133052928	-0.437666412010353	0.661872037276251	0.947821916642886	Exon	Caudate
e741311	ENSG00000212694.8	ENSG00000212694	LINC01089	-0.0176031959810229	-0.309308381592715	-0.43766609908582	0.661872263953219	0.947821916642886	Exon	Caudate
e605273	ENSG00000179988.13	ENSG00000179988	PSTK	-0.0226961255404805	-2.20240082207736	-0.437661159275574	0.66187584226805	0.947821916642886	Exon	Caudate
e314925	ENSG00000137628.16	ENSG00000137628	DDX60	-0.0316005893696307	-2.67555836350585	-0.437659799884662	0.66187682698915	0.947821916642886	Exon	Caudate
e1021668	ENSG00000079999.13	ENSG00000079999	KEAP1	0.0123498663965179	0.96030280706955	0.437658470518986	0.661877789961015	0.947821916642886	Exon	Caudate
e878449	ENSG00000275807.1	ENSG00000275807		-0.0305084449581032	-2.93374123373419	-0.437656277667885	0.66187937842955	0.947821916642886	Exon	Caudate
e281293	ENSG00000237765.6	ENSG00000237765	FAM200B	0.0124799505067819	1.62731047300193	0.437649780003517	0.661884085249388	0.947821916642886	Exon	Caudate
e630792	ENSG00000134575.9	ENSG00000134575	ACP2	-0.0199060345310525	-1.41243041853806	-0.437649306934202	0.6618844279349	0.947821916642886	Exon	Caudate
e1065453	ENSG00000039650.10	ENSG00000039650	PNKP	-0.0339076504706897	-3.13105793000092	-0.43764868646381	0.661884877396021	0.947821916642886	Exon	Caudate
e669110	ENSG00000177103.13	ENSG00000177103	DSCAML1	0.020767245247684	-1.08866195778142	0.437646243888958	0.661886646768394	0.947821916642886	Exon	Caudate
e257677	ENSG00000163660.11	ENSG00000163660	CCNL1	-0.0282581873864954	-2.07996553532513	-0.437632050923238	0.661896928022629	0.947821916642886	Exon	Caudate
e350908	ENSG00000273345.5	ENSG00000273345		-0.0179024881264954	-0.629647086510755	-0.437631271240425	0.661897492819564	0.947821916642886	Exon	Caudate
e1151269	ENSG00000130988.12	ENSG00000130988	RGN	-0.0207853050393617	0.600552751025979	-0.437630227969465	0.661898248558265	0.947821916642886	Exon	Caudate
e298645	ENSG00000138641.15	ENSG00000138641	HERC3	0.0158688220034141	0.0542748612169738	0.43762747264072	0.661900244502159	0.947821916642886	Exon	Caudate
e511521	ENSG00000169946.13	ENSG00000169946	ZFPM2	-0.0235146016818685	-2.13204141712132	-0.437622336231825	0.661903965292908	0.947821916642886	Exon	Caudate
e175916	ENSG00000118997.13	ENSG00000118997	DNAH7	-0.0332958655652819	-1.84276842608734	-0.437619883570274	0.661905741992501	0.947821916642886	Exon	Caudate
e132145	ENSG00000179818.13	ENSG00000179818	PCBP1-AS1	0.014212935054329	-0.15605677348534	0.437619842320067	0.661905771874026	0.947821916642886	Exon	Caudate
e713403	ENSG00000076067.11	ENSG00000076067	RBMS2	-0.0338017696484034	-2.67408059550929	-0.437616493528724	0.661908197730089	0.947821916642886	Exon	Caudate
e93317	ENSG00000184144.10	ENSG00000184144	CNTN2	0.0337166898069827	0.0107773707526336	0.437615836440204	0.661908673723786	0.947821916642886	Exon	Caudate
e106776	ENSG00000143702.15	ENSG00000143702	CEP170	0.0203440126866556	0.584251751648112	0.437613952953236	0.661910038118987	0.947821916642886	Exon	Caudate
e484334	ENSG00000164733.20	ENSG00000164733	CTSB	-0.0292387287295647	-1.55582215070434	-0.437610487857793	0.661912548231996	0.947821916642886	Exon	Caudate
e1068921	ENSG00000142556.18	ENSG00000142556	ZNF614	-0.020411405633524	-2.00584205786723	-0.437605564606226	0.661916114638964	0.947821916642886	Exon	Caudate
e409146	ENSG00000228624.7	ENSG00000228624		-0.0219474331577058	-1.18135036561629	-0.437593080800966	0.661925157950967	0.947821916642886	Exon	Caudate
e1164462	ENSG00000147231.13	ENSG00000147231	CXorf57	-0.0182265768858085	0.663142323832436	-0.43758571167633	0.661930496193753	0.947821916642886	Exon	Caudate
e1164476	ENSG00000147231.13	ENSG00000147231	CXorf57	-0.0182265768858085	0.663142323832436	-0.43758571167633	0.661930496193753	0.947821916642886	Exon	Caudate
e799573	ENSG00000100600.14	ENSG00000100600	LGMN	0.0162185059792971	0.252692158277514	0.437584831616867	0.66193113371582	0.947821916642886	Exon	Caudate
e902645	ENSG00000090863.11	ENSG00000090863	GLG1	-0.0102069680679017	1.44727340376306	-0.437581609802882	0.661933467625569	0.947821916642886	Exon	Caudate
e347897	ENSG00000173926.5	ENSG00000173926	MARCH3	-0.0275872090906155	-1.16516863362013	-0.437581291597652	0.661933698136352	0.947821916642886	Exon	Caudate
e696312	ENSG00000057294.14	ENSG00000057294	PKP2	-0.0412021301937868	-3.1835596004587	-0.437579601723631	0.661934922297111	0.947821916642886	Exon	Caudate
e675455	ENSG00000109832.13	ENSG00000109832	DDX25	0.0180383389379396	1.8200867628545	0.437568264140112	0.661943135373532	0.947821916642886	Exon	Caudate
e659061	ENSG00000137501.17	ENSG00000137501	SYTL2	-0.0195473934120825	0.425071479288901	-0.437566036637697	0.661944749006803	0.947821916642886	Exon	Caudate
e380517	ENSG00000137337.14	ENSG00000137337	MDC1	0.0181821739262888	-1.48431152400285	0.437565263043744	0.661945309409231	0.947821916642886	Exon	Caudate
e818990	ENSG00000103978.15	ENSG00000103978	TMEM87A	-0.0327817202832992	-2.70985214538781	-0.437563654111508	0.661946474943164	0.947821916642886	Exon	Caudate
e148807	ENSG00000125630.15	ENSG00000125630	POLR1B	0.0190940322114199	-1.52793661949253	0.437561699033688	0.661947891231103	0.947821916642886	Exon	Caudate
e960461	ENSG00000141198.13	ENSG00000141198	TOM1L1	-0.0264022766704713	-2.34474238719848	-0.437560819360722	0.661948528479899	0.947821916642886	Exon	Caudate
e173703	ENSG00000064989.12	ENSG00000064989	CALCRL	0.0238562741300666	-1.15854179304155	0.437560518111891	0.6619487467093	0.947821916642886	Exon	Caudate
e104445	ENSG00000054267.20	ENSG00000054267	ARID4B	0.0126453713478976	0.232551077407923	0.43755271537543	0.661954399144612	0.947823249404114	Exon	Caudate
e72299	ENSG00000116539.11	ENSG00000116539	ASH1L	-0.0109006381389252	0.911617975359588	-0.437548527175542	0.661957433155987	0.947823249404114	Exon	Caudate
e661371	ENSG00000042429.10	ENSG00000042429	MED17	0.0183079429080963	-1.06541604015274	0.437548387412798	0.661957534402863	0.947823249404114	Exon	Caudate
e258334	ENSG00000118855.18	ENSG00000118855	MFSD1	0.0138440687712561	0.329162082977542	0.437542140870974	0.661962059526775	0.947824580980732	Exon	Caudate
e919702	ENSG00000215041.9	ENSG00000215041	NEURL4	-0.0155581787386767	-0.601652556679103	-0.437536400684902	0.661966217847049	0.947824580980732	Exon	Caudate
e1128026	ENSG00000099995.18	ENSG00000099995	SF3A1	0.0148769530473213	-0.0886611569101253	0.437536257889791	0.661966321291182	0.947824580980732	Exon	Caudate
e287912	ENSG00000109180.14	ENSG00000109180	OCIAD1	0.0095817291628257	3.34174014314499	0.437531803420846	0.661969548216381	0.947825451463037	Exon	Caudate
e411149	ENSG00000214338.10	ENSG00000214338	SOGA3	0.0289315858995556	-2.68959997756507	0.437523146138994	0.661975819779076	0.947829392856305	Exon	Caudate
e349158	ENSG00000281938.1	ENSG00000281938		0.0164200103379968	0.840770256530514	0.437520773076803	0.661977538891905	0.947829392856305	Exon	Caudate
e991867	ENSG00000134490.13	ENSG00000134490	TMEM241	0.0220178714166955	-1.58271212743355	0.437508854271343	0.661986173236023	0.947831365393035	Exon	Caudate
e1105189	ENSG00000154727.10	ENSG00000154727	GABPA	-0.0136396065724992	-0.214324274971561	-0.437508428882139	0.661986481401696	0.947831365393035	Exon	Caudate
e1154087	ENSG00000068394.10	ENSG00000068394	GPKOW	-0.0124046241158634	-0.054930896636494	-0.437507705085039	0.661987005743816	0.947831365393035	Exon	Caudate
e712246	ENSG00000139613.11	ENSG00000139613	SMARCC2	-0.0103037585215528	1.84682136184343	-0.43750243042153	0.661990826886345	0.947831365393035	Exon	Caudate
e520817	ENSG00000181135.15	ENSG00000181135	ZNF707	0.0347288529069507	-3.56951627203764	0.437489844841173	0.661999944337071	0.947831365393035	Exon	Caudate
e619346	ENSG00000110328.5	ENSG00000110328	GALNT18	-0.0171588835201334	0.736863310651897	-0.437486366398408	0.662002464256001	0.947831365393035	Exon	Caudate
e589631	ENSG00000108179.13	ENSG00000108179	PPIF	0.0168216299996436	3.20475370901736	0.437476518005826	0.662009598834625	0.947831365393035	Exon	Caudate
e20872	ENSG00000197989.13	ENSG00000197989	SNHG12	-0.039960211090387	-3.36685926390912	-0.437476313419082	0.662009747045962	0.947831365393035	Exon	Caudate
e665753	ENSG00000086848.14	ENSG00000086848	ALG9	-0.0136096044080196	-0.700813332013229	-0.43747585348014	0.662010080245337	0.947831365393035	Exon	Caudate
e457127	ENSG00000106290.14	ENSG00000106290	TAF6	0.0202232790520381	-1.53399647010812	0.437467515654624	0.662016120533197	0.947831365393035	Exon	Caudate
e734641	ENSG00000151164.18	ENSG00000151164	RAD9B	0.0355836996084028	-2.69109905222808	0.437466404732912	0.662016925335459	0.947831365393035	Exon	Caudate
e138138	ENSG00000042493.15	ENSG00000042493	CAPG	-0.0331858755141398	-1.52309239241663	-0.437461727840167	0.66202031349377	0.947831365393035	Exon	Caudate
e1118334	ENSG00000283406.1	ENSG00000283406		0.0295973611864056	0.152531030294591	0.437455733178161	0.662024656315492	0.947831365393035	Exon	Caudate
e988892	ENSG00000134265.12	ENSG00000134265	NAPG	0.0130067551240068	1.21950364397885	0.437454463136995	0.662025576395914	0.947831365393035	Exon	Caudate
e717128	ENSG00000139263.11	ENSG00000139263	LRIG3	0.0340647165630859	-2.73571412561663	0.437448543622817	0.662029864790519	0.947831365393035	Exon	Caudate
e1039664	ENSG00000178904.18	ENSG00000178904	DPY19L3	0.0133412868866306	0.520029836361109	0.437448150584029	0.662030149528032	0.947831365393035	Exon	Caudate
e449220	ENSG00000187391.19	ENSG00000187391	MAGI2	0.0423612635091639	-3.76827672968403	0.437438299421581	0.662037286232824	0.947831365393035	Exon	Caudate
e201360	ENSG00000070950.9	ENSG00000070950	RAD18	-0.0289342985112753	-2.9753405094762	-0.437437402714856	0.662037935856287	0.947831365393035	Exon	Caudate
e459368	ENSG00000087087.18	ENSG00000087087	SRRT	0.0204290288581317	-1.34748666686332	0.437435421144802	0.662039371415065	0.947831365393035	Exon	Caudate
e894184	ENSG00000172824.14	ENSG00000172824	CES4A	0.0216649483676961	-0.0408679803588359	0.437434535494055	0.66204001302978	0.947831365393035	Exon	Caudate
e42063	ENSG00000235545.1	ENSG00000235545		-0.0218914913093089	-1.23741250557658	-0.437434197010913	0.66204025824588	0.947831365393035	Exon	Caudate
e227232	ENSG00000010318.20	ENSG00000010318	PHF7	-0.0176842640350643	-0.990874329011904	-0.437428912404432	0.662044086714808	0.947831365393035	Exon	Caudate
e424787	ENSG00000164828.17	ENSG00000164828	SUN1	-0.013643155332087	-0.129930847435624	-0.437425441417909	0.662046601299309	0.947831365393035	Exon	Caudate
e825048	ENSG00000104043.14	ENSG00000104043	ATP8B4	-0.0371673715659261	-2.80786577069472	-0.437423052419661	0.662048332030801	0.947831365393035	Exon	Caudate
e962801	ENSG00000182628.12	ENSG00000182628	SKA2	0.0178738490927182	-0.159589704778403	0.437420558701802	0.6620501386293	0.947831365393035	Exon	Caudate
e737326	ENSG00000186815.12	ENSG00000186815	TPCN1	-0.0149416460652873	0.267767601478423	-0.437419985899872	0.662050553601587	0.947831365393035	Exon	Caudate
e179693	ENSG00000055044.10	ENSG00000055044	NOP58	0.032143954817468	-2.3614846491665	0.437419222800433	0.662051106437035	0.947831365393035	Exon	Caudate
e544235	ENSG00000158122.11	ENSG00000158122	AAED1	-0.0190879634324008	-1.54906450274531	-0.437417646641926	0.662052248302298	0.947831365393035	Exon	Caudate
e417515	ENSG00000164506.14	ENSG00000164506	STXBP5	0.0155336636008633	0.522970829707349	0.437411307798168	0.662056840554932	0.947833438539654	Exon	Caudate
e12083	ENSG00000080947.14	ENSG00000080947	CROCCP3	0.0190121002175738	-0.862900928982802	0.437401623277186	0.662063856648853	0.947833438539654	Exon	Caudate
e202622	ENSG00000214021.15	ENSG00000214021	TTLL3	-0.0236333601840861	-1.17004034945508	-0.437397743771489	0.662066667222272	0.947833438539654	Exon	Caudate
e582630	ENSG00000072422.16	ENSG00000072422	RHOBTB1	0.0352409085298967	-3.63008308627121	0.437394267201579	0.662069185886117	0.947833438539654	Exon	Caudate
e350478	ENSG00000170606.13	ENSG00000170606	HSPA4	0.0163111707183103	1.29200894469653	0.437393125048042	0.662070013340706	0.947833438539654	Exon	Caudate
e95549	ENSG00000117335.19	ENSG00000117335	CD46	-0.0129759180467215	0.520811582090468	-0.437390674660984	0.662071788571049	0.947833438539654	Exon	Caudate
e499099	ENSG00000120992.17	ENSG00000120992	LYPLA1	-0.0141461889126115	-0.43169388633652	-0.437390342297212	0.662072029358565	0.947833438539654	Exon	Caudate
e812218	ENSG00000169918.9	ENSG00000169918	OTUD7A	-0.0143597264907148	-0.137101774633568	-0.437386400701332	0.662074884928425	0.947833777219632	Exon	Caudate
e773350	ENSG00000196497.15	ENSG00000196497	IPO4	-0.0236684171816304	-2.1484965883307	-0.437377651883028	0.662081223206648	0.947836137905639	Exon	Caudate
e1100437	ENSG00000060491.16	ENSG00000060491	OGFR	0.0260547884130628	-2.08994312008241	0.437373307074691	0.662084370909816	0.947836137905639	Exon	Caudate
e751072	ENSG00000120694.19	ENSG00000120694	HSPH1	0.0318056064315695	2.87781651106858	0.437369754745672	0.662086944486321	0.947836137905639	Exon	Caudate
e1077178	ENSG00000267858.5	ENSG00000267858	MZF1-AS1	-0.0298752950608534	-2.7935838212447	-0.437365732052245	0.662089858835308	0.947836137905639	Exon	Caudate
e552984	ENSG00000136828.18	ENSG00000136828	RALGPS1	0.0130663736785094	-0.24078897067651	0.43736212402212	0.662092472774629	0.947836137905639	Exon	Caudate
e900324	ENSG00000103051.18	ENSG00000103051	COG4	0.0150944336403224	-0.958873377251641	0.437360066082699	0.662093963708813	0.947836137905639	Exon	Caudate
e473581	ENSG00000157800.17	ENSG00000157800	SLC37A3	-0.0214401530972492	-2.14036048391039	-0.437356581998134	0.662096487858472	0.947836137905639	Exon	Caudate
e302935	ENSG00000145348.16	ENSG00000145348	TBCK	0.0169865409788791	-0.705965310614499	0.437349237986099	0.662101808461089	0.947836137905639	Exon	Caudate
e235095	ENSG00000244026.6	ENSG00000244026	FAM86DP	-0.0357247262820657	-3.15527065324075	-0.437345153294854	0.662104767752721	0.947836137905639	Exon	Caudate
e161247	ENSG00000115183.13	ENSG00000115183	TANC1	-0.0152222579397121	-0.552705614876498	-0.437333177178193	0.662113444282823	0.947836137905639	Exon	Caudate
e676039	ENSG00000110080.18	ENSG00000110080	ST3GAL4	-0.02648069025937	-1.20925638443781	-0.437326332328134	0.662118403302026	0.947836137905639	Exon	Caudate
e102161	ENSG00000154358.20	ENSG00000154358	OBSCN	0.0255421904372344	0.446187783402247	0.437324955761863	0.66211940061107	0.947836137905639	Exon	Caudate
e901934	ENSG00000102967.11	ENSG00000102967	DHODH	-0.0198417929290797	-1.58839901453283	-0.437319051311616	0.6621236783354	0.947836137905639	Exon	Caudate
e5406	ENSG00000116198.12	ENSG00000116198	CEP104	0.0141527062831018	-0.196901487314461	0.437316781809767	0.662125322573264	0.947836137905639	Exon	Caudate
e306076	ENSG00000245958.6	ENSG00000245958		-0.01956319082802	0.0405945416881032	-0.437312425224701	0.66212847889258	0.947836137905639	Exon	Caudate
e713709	ENSG00000110958.15	ENSG00000110958	PTGES3	-0.0203894877435957	2.01389287293904	-0.437304003998822	0.662134580036462	0.947836137905639	Exon	Caudate
e766516	ENSG00000100814.17	ENSG00000100814	CCNB1IP1	-0.0461003925339935	-3.70749528446104	-0.43729412696844	0.662141735933473	0.947836137905639	Exon	Caudate
e573526	ENSG00000234788.1	ENSG00000234788	HSPA8P3	-0.0447035791988158	-3.55596727848591	-0.437288448782908	0.6621458497863	0.947836137905639	Exon	Caudate
e481048	ENSG00000146918.19	ENSG00000146918	NCAPG2	0.0226651503552886	-2.21007076974205	0.437286873779266	0.662146990880307	0.947836137905639	Exon	Caudate
e525225	ENSG00000080503.21	ENSG00000080503	SMARCA2	0.0121426467128639	3.92570360532544	0.437286336925866	0.662147379832093	0.947836137905639	Exon	Caudate
e187856	ENSG00000115661.13	ENSG00000115661	STK16	-0.0138390823976312	-0.0275628249888508	-0.437285287118151	0.662148140420978	0.947836137905639	Exon	Caudate
e1040155	ENSG00000130881.13	ENSG00000130881	LRP3	0.0228565848856836	0.772399204614701	0.437281895240293	0.6621505978492	0.947836137905639	Exon	Caudate
e525325	ENSG00000080503.21	ENSG00000080503	SMARCA2	0.0121421625607828	3.92569099776047	0.437279286393065	0.662152487971281	0.947836137905639	Exon	Caudate
e530924	ENSG00000260947.1	ENSG00000260947		-0.0228522639892815	1.22378753414422	-0.437277771188563	0.662153585745058	0.947836137905639	Exon	Caudate
e238089	ENSG00000114391.12	ENSG00000114391	RPL24	-0.0154441045379498	3.30561790114288	-0.43727303156252	0.662157019634214	0.947836137905639	Exon	Caudate
e791930	ENSG00000119673.14	ENSG00000119673	ACOT2	0.024591455439247	-0.533582634688924	0.437269759742046	0.66215939009308	0.947836137905639	Exon	Caudate
e472473	ENSG00000182158.14	ENSG00000182158	CREB3L2	-0.0198692306961815	-0.999955297822448	-0.437267568525751	0.662160977647883	0.947836137905639	Exon	Caudate
e66092	ENSG00000143363.15	ENSG00000143363	PRUNE1	0.0155176999649875	-0.823339456086685	0.43726661642503	0.662161667453411	0.947836137905639	Exon	Caudate
e66106	ENSG00000143363.15	ENSG00000143363	PRUNE1	0.0155176999649875	-0.823339456086685	0.43726661642503	0.662161667453411	0.947836137905639	Exon	Caudate
e66110	ENSG00000143363.15	ENSG00000143363	PRUNE1	0.0155176999649875	-0.823339456086685	0.43726661642503	0.662161667453411	0.947836137905639	Exon	Caudate
e1061025	ENSG00000105486.13	ENSG00000105486	LIG1	0.0226126500778428	-2.10328505584697	0.437262226365562	0.662164848094668	0.947836137905639	Exon	Caudate
e390199	ENSG00000112130.16	ENSG00000112130	RNF8	0.0105919237907154	2.04048221829897	0.437258001525657	0.662167909038504	0.947836137905639	Exon	Caudate
e648037	ENSG00000173020.10	ENSG00000173020	GRK2	0.0121445048503946	0.834814578767238	0.437255970182302	0.662169380771537	0.947836137905639	Exon	Caudate
e491739	ENSG00000104299.14	ENSG00000104299	INTS9	0.0160336692901498	-1.33727729354362	0.437242498355914	0.662179141307191	0.947836137905639	Exon	Caudate
e775967	ENSG00000092108.20	ENSG00000092108	SCFD1	0.0108259003487329	1.32710615905232	0.437239777735457	0.662181112443576	0.947836137905639	Exon	Caudate
e942270	ENSG00000273559.4	ENSG00000273559	CWC25	-0.0131161615914409	-0.319037255032695	-0.437232082369452	0.662186687881526	0.947836137905639	Exon	Caudate
e140973	ENSG00000174501.14	ENSG00000174501	ANKRD36C	-0.0253307389641944	-0.941150497896519	-0.437228534854308	0.662189258129552	0.947836137905639	Exon	Caudate
e688368	ENSG00000111196.9	ENSG00000111196	MAGOHB	0.0310971060452917	-2.85770523916749	0.437226231077679	0.662190927265463	0.947836137905639	Exon	Caudate
e5604	ENSG00000196581.10	ENSG00000196581	AJAP1	0.0267525372002062	-1.58888752322941	0.437224438792273	0.662192225816104	0.947836137905639	Exon	Caudate
e742475	ENSG00000139726.10	ENSG00000139726	DENR	0.013163225401648	0.493111285774126	0.437222117075009	0.662193907953419	0.947836137905639	Exon	Caudate
e712085	ENSG00000139613.11	ENSG00000139613	SMARCC2	-0.010298629325543	1.84675419108035	-0.437217596975065	0.662197182874225	0.947836137905639	Exon	Caudate
e34424	ENSG00000086015.20	ENSG00000086015	MAST2	-0.019286121085102	-1.46846561635589	-0.437213918551445	0.662199847985137	0.947836137905639	Exon	Caudate
e864691	ENSG00000168096.14	ENSG00000168096	ANKS3	-0.0136393234436806	0.196541546654574	-0.437211726728016	0.662201436018669	0.947836137905639	Exon	Caudate
e862814	ENSG00000167981.5	ENSG00000167981	ZNF597	-0.0287127313350413	-2.89622155939113	-0.437203224934208	0.662207595805579	0.947836137905639	Exon	Caudate
e1037486	ENSG00000105726.16	ENSG00000105726	ATP13A1	-0.0138634066868264	-0.515489845656066	-0.437201449290728	0.662208882311737	0.947836137905639	Exon	Caudate
e190914	ENSG00000135899.16	ENSG00000135899	SP110	0.026423317901603	-1.74066219894274	0.43720132422403	0.662208972926292	0.947836137905639	Exon	Caudate
e1111426	ENSG00000157601.13	ENSG00000157601	MX1	-0.0228982769473918	-0.251949374089471	-0.437199931581702	0.662209981937556	0.947836137905639	Exon	Caudate
e562531	ENSG00000165688.11	ENSG00000165688	PMPCA	0.0110278089503087	0.524445416444108	0.437199575664444	0.662210239810417	0.947836137905639	Exon	Caudate
e405335	ENSG00000112237.12	ENSG00000112237	CCNC	-0.017687278176395	-0.92053474615942	-0.437193947436952	0.662214317637468	0.947836137905639	Exon	Caudate
e852308	ENSG00000183060.15	ENSG00000183060	LYSMD4	-0.0302434944299829	-1.81174724269138	-0.437187144879871	0.662219246316498	0.947836137905639	Exon	Caudate
e263703	ENSG00000181449.3	ENSG00000181449	SOX2	-0.0176148404161379	4.47311500192013	-0.437187106332271	0.662219274245559	0.947836137905639	Exon	Caudate
e876983	ENSG00000169180.11	ENSG00000169180	XPO6	0.0072887717694206	2.32993099731293	0.437183892027498	0.662221603121505	0.947836137905639	Exon	Caudate
e541091	ENSG00000196730.12	ENSG00000196730	DAPK1	0.0187345479696922	2.86191551715116	0.437180371939204	0.662224153552043	0.947836137905639	Exon	Caudate
e838133	ENSG00000067141.16	ENSG00000067141	NEO1	0.0158880461281098	1.48287071004549	0.437176560261866	0.662226915253762	0.947836137905639	Exon	Caudate
e820302	ENSG00000166946.13	ENSG00000166946	CCNDBP1	0.0124920335998666	1.80824158376429	0.437175824782691	0.662227448136256	0.947836137905639	Exon	Caudate
e1050689	ENSG00000160460.15	ENSG00000160460	SPTBN4	0.0418583614397767	-3.07778519839419	0.437172233760771	0.662230049969992	0.947836137905639	Exon	Caudate
e466151	ENSG00000004866.19	ENSG00000004866	ST7	-0.0369591526475912	-3.57622204318353	-0.437169105966795	0.662232316180571	0.947836137905639	Exon	Caudate
e592673	ENSG00000138119.16	ENSG00000138119	MYOF	-0.0383890323985112	-2.94435600302149	-0.437167640234985	0.66223337816237	0.947836137905639	Exon	Caudate
e101873	ENSG00000143774.16	ENSG00000143774	GUK1	0.0167897538276897	0.308456775923603	0.437157438521449	0.662240769734084	0.947836137905639	Exon	Caudate
e1058900	ENSG00000011485.14	ENSG00000011485	PPP5C	-0.0146224219849546	-0.575134245187663	-0.437151924011775	0.662244765242671	0.947836137905639	Exon	Caudate
e502612	ENSG00000140396.12	ENSG00000140396	NCOA2	-0.0111048047945588	0.29007900241232	-0.43715008838971	0.662246095234994	0.947836137905639	Exon	Caudate
e146198	ENSG00000135966.12	ENSG00000135966	TGFBRAP1	-0.0145990342165731	-0.14015006146151	-0.437147325358807	0.662248097179545	0.947836137905639	Exon	Caudate
e368750	ENSG00000183258.11	ENSG00000183258	DDX41	-0.01676575209411	-0.322029803735989	-0.437144697342519	0.662250001301968	0.947836137905639	Exon	Caudate
e464429	ENSG00000128590.4	ENSG00000128590	DNAJB9	-0.0120100541558245	0.947762828489502	-0.43714305303534	0.662251192681609	0.947836137905639	Exon	Caudate
e276876	ENSG00000125386.15	ENSG00000125386	FAM193A	-0.0129090085165778	-0.43811600118197	-0.437136372046535	0.662256033388174	0.947836137905639	Exon	Caudate
e568142	ENSG00000134453.15	ENSG00000134453	RBM17	0.0133985186772811	0.764662194965502	0.437134996373497	0.662257030133034	0.947836137905639	Exon	Caudate
e42342	ENSG00000142856.16	ENSG00000142856	ITGB3BP	-0.0408602238882806	-3.02426329503173	-0.437134215421082	0.662257595972919	0.947836137905639	Exon	Caudate
e305916	ENSG00000145390.11	ENSG00000145390	USP53	-0.0283997595199879	-2.37422070756596	-0.437134114298656	0.662257669241293	0.947836137905639	Exon	Caudate
e803528	ENSG00000078304.19	ENSG00000078304	PPP2R5C	0.0112911829379462	4.40183570992435	0.437130521106857	0.66226027269476	0.947836137905639	Exon	Caudate
e72149	ENSG00000225855.6	ENSG00000225855	RUSC1-AS1	0.043711751841295	-3.43917777742474	0.437130009742933	0.662260643204728	0.947836137905639	Exon	Caudate
e998398	ENSG00000141627.13	ENSG00000141627	DYM	-0.0182462569209265	-1.52777398244199	-0.437127470204832	0.662262483234431	0.947836137905639	Exon	Caudate
e365946	ENSG00000072786.12	ENSG00000072786	STK10	0.0235991267771648	-2.13028909351271	0.437119690406954	0.662268120122306	0.947840457110611	Exon	Caudate
e1138877	ENSG00000186654.20	ENSG00000186654	PRR5	0.0421849837235946	-3.76364779684394	0.437106041105777	0.66227800983186	0.947850862910661	Exon	Caudate
e1096841	ENSG00000101126.15	ENSG00000101126	ADNP	0.0070537526693774	4.98813481595239	0.437097161974785	0.66228444330847	0.947852495954848	Exon	Caudate
e1160846	ENSG00000280870.2	ENSG00000280870	MIR325HG	-0.0335422289940941	-2.998963382805	-0.437088838029364	0.662290474541704	0.947852495954848	Exon	Caudate
e980726	ENSG00000141564.13	ENSG00000141564	RPTOR	0.0150039941657841	-0.814918907936096	0.437086975937507	0.662291823749896	0.947852495954848	Exon	Caudate
e1136421	ENSG00000100393.11	ENSG00000100393	EP300	-0.015648447425681	-0.507162338474066	-0.43708182426905	0.662295556478726	0.947852495954848	Exon	Caudate
e947777	ENSG00000068137.14	ENSG00000068137	PLEKHH3	0.0370170849783884	-3.24302833017998	0.437074339622735	0.662300979621271	0.947852495954848	Exon	Caudate
e792952	ENSG00000119655.9	ENSG00000119655	NPC2	0.0171653874388611	1.52729645801509	0.437072909829196	0.66230201560734	0.947852495954848	Exon	Caudate
e1027907	ENSG00000141837.19	ENSG00000141837	CACNA1A	0.025000184986321	-0.188037294120676	0.437072805839615	0.662302090955137	0.947852495954848	Exon	Caudate
e919979	ENSG00000174292.12	ENSG00000174292	TNK1	0.0435447096231189	-3.50000264821037	0.437065664545426	0.662307265335433	0.947852495954848	Exon	Caudate
e114172	ENSG00000186453.12	ENSG00000186453	FAM228A	-0.0303562762287172	-2.7140758265326	-0.437057882556142	0.662312903963746	0.947852495954848	Exon	Caudate
e34320	ENSG00000197429.10	ENSG00000197429	IPP	0.0161146285611063	-0.811513434062476	0.437054807056712	0.662315132396446	0.947852495954848	Exon	Caudate
e901689	ENSG00000182149.20	ENSG00000182149	IST1	0.0088622356449744	3.98164408555881	0.43704881242258	0.662319475972364	0.947852495954848	Exon	Caudate
e203352	ENSG00000186162.10	ENSG00000186162	CIDECP	0.0155052777679958	0.865305212204013	0.437048620959305	0.662319614702498	0.947852495954848	Exon	Caudate
e513855	ENSG00000172172.7	ENSG00000172172	MRPL13	0.0173469528196942	-0.0905043173230627	0.437041079998858	0.662325078728043	0.947852495954848	Exon	Caudate
e970800	ENSG00000166685.11	ENSG00000166685	COG1	0.0167516576636627	-0.545278551403829	0.437040288319429	0.662325652363794	0.947852495954848	Exon	Caudate
e926075	ENSG00000187607.15	ENSG00000187607	ZNF286A	0.0199041959738614	-0.641772380443312	0.437036637676312	0.662328297552453	0.947852495954848	Exon	Caudate
e987862	ENSG00000101680.13	ENSG00000101680	LAMA1	0.0349210345942567	-2.3212095129616	0.437036294916041	0.662328545910439	0.947852495954848	Exon	Caudate
e861920	ENSG00000131652.13	ENSG00000131652	THOC6	-0.0320168701708684	-2.90422029663472	-0.43703143813854	0.662332065048906	0.947852495954848	Exon	Caudate
e1060453	ENSG00000105373.18	ENSG00000105373	GLTSCR2	-0.0177261450393374	-0.697738409045444	-0.437029633426383	0.662333372714583	0.947852495954848	Exon	Caudate
e604670	ENSG00000107679.14	ENSG00000107679	PLEKHA1	-0.0125413278778466	0.759388942284252	-0.437022660581958	0.662338425136275	0.947852495954848	Exon	Caudate
e932615	ENSG00000109046.14	ENSG00000109046	WSB1	0.0209352947209307	2.82764639944607	0.437017335305222	0.662342283764764	0.947852495954848	Exon	Caudate
e713080	ENSG00000170581.13	ENSG00000170581	STAT2	0.0157604542191265	0.0738121098459291	0.4370140802917	0.66234464231102	0.947852495954848	Exon	Caudate
e550675	ENSG00000148180.18	ENSG00000148180	GSN	-0.0204947699650381	3.29630919043312	-0.437010050916021	0.662347561956058	0.947852495954848	Exon	Caudate
e554715	ENSG00000171169.8	ENSG00000171169	NAIF1	-0.0127690907074269	0.31481430977235	-0.437009550912918	0.662347924253631	0.947852495954848	Exon	Caudate
e906635	ENSG00000131149.18	ENSG00000131149	GSE1	-0.031939583107875	-2.65925333663589	-0.43700930039264	0.662348105778312	0.947852495954848	Exon	Caudate
e920348	ENSG00000239697.10	ENSG00000239697	TNFSF12	0.0295555140674626	-2.88666033285621	0.437006738445118	0.662349962142974	0.947852495954848	Exon	Caudate
e249624	ENSG00000138246.15	ENSG00000138246	DNAJC13	0.013508081424886	-0.246035187624866	0.436992516135889	0.662360267541146	0.947852495954848	Exon	Caudate
e967392	ENSG00000108654.12	ENSG00000108654	DDX5	0.0086830386799479	4.11463133572698	0.43699011031768	0.662362010788633	0.947852495954848	Exon	Caudate
e107556	ENSG00000162851.7	ENSG00000162851	TFB2M	0.0170235812613353	-0.487784332332259	0.43698969755383	0.662362309876065	0.947852495954848	Exon	Caudate
e326320	ENSG00000197603.13	ENSG00000197603	C5orf42	0.0108234710008239	0.556299049814603	0.436980992129208	0.662368617812886	0.947852495954848	Exon	Caudate
e225900	ENSG00000090097.20	ENSG00000090097	PCBP4	0.0239406702618994	0.864417859517658	0.436977971870735	0.662370806292986	0.947852495954848	Exon	Caudate
e574555	ENSG00000197321.14	ENSG00000197321	SVIL	0.0280966342167649	-2.01231748150033	0.436975697977556	0.662372453958503	0.947852495954848	Exon	Caudate
e440338	ENSG00000136273.11	ENSG00000136273	HUS1	0.0096026057156572	1.62372016557017	0.4369662470264	0.662379302145764	0.947852495954848	Exon	Caudate
e403755	ENSG00000135336.14	ENSG00000135336	ORC3	-0.0165744042573593	-0.807524469074868	-0.436965131796649	0.662380110246421	0.947852495954848	Exon	Caudate
e403775	ENSG00000135336.14	ENSG00000135336	ORC3	-0.0165744042573593	-0.807524469074868	-0.436965131796649	0.662380110246421	0.947852495954848	Exon	Caudate
e637580	ENSG00000167995.15	ENSG00000167995	BEST1	0.023773483355434	-0.582503233971728	0.436955909610016	0.662386792700812	0.947852495954848	Exon	Caudate
e41164	ENSG00000132849.19	ENSG00000132849	PATJ	-0.0201547247084439	-1.24290263495433	-0.436951590534513	0.662389922339342	0.947852495954848	Exon	Caudate
e430267	ENSG00000106546.12	ENSG00000106546	AHR	-0.0177606511484252	0.453701700639179	-0.436950305040945	0.662390853819965	0.947852495954848	Exon	Caudate
e747272	ENSG00000072609.17	ENSG00000072609	CHFR	-0.0235098673106052	-2.27526891718528	-0.436949105971956	0.662391722677004	0.947852495954848	Exon	Caudate
e493363	ENSG00000147475.14	ENSG00000147475	ERLIN2	-0.0184860953516462	-0.609472031708846	-0.436947772013113	0.662392689277079	0.947852495954848	Exon	Caudate
e528016	ENSG00000155158.20	ENSG00000155158	TTC39B	0.0220350335246645	-1.63777662889176	0.436943819288477	0.662395553464658	0.947852495954848	Exon	Caudate
e33256	ENSG00000126088.13	ENSG00000126088	UROD	0.0117737873720612	1.8722523100208	0.436939141830018	0.66239894280871	0.947852495954848	Exon	Caudate
e851823	ENSG00000140443.13	ENSG00000140443	IGF1R	-0.0144045336263562	0.0172458463632808	-0.436936018455488	0.662401206048257	0.947852495954848	Exon	Caudate
e19294	ENSG00000117713.18	ENSG00000117713	ARID1A	0.015422618157861	-0.0617641970127572	0.436935783590346	0.66240137623485	0.947852495954848	Exon	Caudate
e197121	ENSG00000130294.14	ENSG00000130294	KIF1A	-0.0092793743859715	2.76429209067971	-0.436932333936836	0.662403875904425	0.947852495954848	Exon	Caudate
e1114643	ENSG00000183255.11	ENSG00000183255	PTTG1IP	-0.0235637841291832	-0.863566304174193	-0.436931317452222	0.662404612464818	0.947852495954848	Exon	Caudate
e1114649	ENSG00000183255.11	ENSG00000183255	PTTG1IP	-0.0235637841291832	-0.863566304174193	-0.436931317452222	0.662404612464818	0.947852495954848	Exon	Caudate
e853248	ENSG00000184277.12	ENSG00000184277	TM2D3	0.010944180665256	1.26403430744539	0.436922917886337	0.662410698932063	0.947852495954848	Exon	Caudate
e295928	ENSG00000138674.16	ENSG00000138674	SEC31A	-0.0091906912816565	1.99857858004806	-0.436919604069371	0.66241310018594	0.947852495954848	Exon	Caudate
e984201	ENSG00000141551.14	ENSG00000141551	CSNK1D	0.0117048998869599	0.529870709415477	0.436917554541049	0.662414585314315	0.947852495954848	Exon	Caudate
e819452	ENSG00000103994.16	ENSG00000103994	ZNF106	0.0135610825464917	1.45590975266997	0.436917208109205	0.662414836345748	0.947852495954848	Exon	Caudate
e1052083	ENSG00000167601.11	ENSG00000167601	AXL	-0.016750284687374	0.47519340971927	-0.436907783484267	0.662421665631809	0.947852495954848	Exon	Caudate
e371202	ENSG00000113269.13	ENSG00000113269	RNF130	0.0173922012974027	2.82543531548575	0.43690649285134	0.662422600854398	0.947852495954848	Exon	Caudate
e27165	ENSG00000183520.11	ENSG00000183520	UTP11	-0.0131515592888112	0.0935971095330175	-0.436905340195384	0.662423436096117	0.947852495954848	Exon	Caudate
e1142743	ENSG00000079974.17	ENSG00000079974	RABL2B	0.0137085442591782	0.0015944195498046	0.436903817828328	0.662424539239872	0.947852495954848	Exon	Caudate
e380892	ENSG00000204580.12	ENSG00000204580	DDR1	-0.0246011280559114	2.06344736043178	-0.436902364898685	0.662425592068296	0.947852495954848	Exon	Caudate
e169639	ENSG00000223960.6	ENSG00000223960		-0.0244561489680709	-2.30299506085504	-0.436902053576599	0.662425817659995	0.947852495954848	Exon	Caudate
e274421	ENSG00000133256.12	ENSG00000133256	PDE6B	0.0370394593382481	-1.05922770574467	0.436892616259433	0.66243265618851	0.947854430388912	Exon	Caudate
e846798	ENSG00000073417.14	ENSG00000073417	PDE8A	0.0249077021694644	-0.0595943171447037	0.436892023564673	0.662433085671682	0.947854430388912	Exon	Caudate
e187620	ENSG00000163516.13	ENSG00000163516	ANKZF1	0.0177688053648786	-0.799964620974002	0.436887985609891	0.662436011689432	0.947854430388912	Exon	Caudate
e1105402	ENSG00000251972.1	ENSG00000251972	RNU6-123P	-0.0301588103348231	-2.63348032874637	-0.436885730513371	0.662437645799245	0.947854430388912	Exon	Caudate
e988839	ENSG00000154856.12	ENSG00000154856	APCDD1	-0.0253977909034632	-1.64014572837591	-0.436876348657073	0.662444444187855	0.947857952072376	Exon	Caudate
e5058	ENSG00000116213.15	ENSG00000116213	WRAP73	-0.0191005663547127	-1.99989895080706	-0.436871763789129	0.662447766537751	0.947857952072376	Exon	Caudate
e1137291	ENSG00000100167.19	ENSG00000100167	SEPT3	-0.0176267017271278	4.1564699332648	-0.436866830056423	0.662451341694266	0.947857952072376	Exon	Caudate
e458087	ENSG00000106351.12	ENSG00000106351	AGFG2	0.0136459822003615	1.18879909813973	0.436865317219838	0.662452437950494	0.947857952072376	Exon	Caudate
e682498	ENSG00000067182.7	ENSG00000067182	TNFRSF1A	-0.0325872797399933	-0.183788330273693	-0.436862682016733	0.662454347515919	0.947857952072376	Exon	Caudate
e713723	ENSG00000110958.15	ENSG00000110958	PTGES3	-0.0203697387500792	2.01377423372465	-0.436858277092985	0.662457539491156	0.947857952072376	Exon	Caudate
e157321	ENSG00000135999.11	ENSG00000135999	EPC2	0.0148893851563172	-0.748993736190857	0.436857033713211	0.662458440492531	0.947857952072376	Exon	Caudate
e1162145	ENSG00000147202.17	ENSG00000147202	DIAPH2	0.0324099121619839	-3.02179983851227	0.436842633462824	0.662468875510136	0.94785963629283	Exon	Caudate
e1169438	ENSG00000165675.16	ENSG00000165675	ENOX2	0.0223125429335586	-1.83584821637994	0.436840969052625	0.662470081614914	0.94785963629283	Exon	Caudate
e274438	ENSG00000242686.4	ENSG00000242686		-0.0346458903048795	-1.76979575955126	-0.436836156972429	0.66247356866465	0.94785963629283	Exon	Caudate
e14591	ENSG00000075151.20	ENSG00000075151	EIF4G3	0.0111570806125111	1.14175896963031	0.43683085201854	0.662477412881343	0.94785963629283	Exon	Caudate
e408702	ENSG00000112769.18	ENSG00000112769	LAMA4	-0.0432542299525058	-3.46717389187339	-0.436830641972928	0.662477565090361	0.94785963629283	Exon	Caudate
e48741	ENSG00000171488.14	ENSG00000171488	LRRC8C	0.0193090844237757	-1.54189749860141	0.436828864617284	0.662478853047166	0.94785963629283	Exon	Caudate
e144054	ENSG00000135951.14	ENSG00000135951	TSGA10	-0.0172499737752896	-0.270391971379724	-0.436823971331953	0.662482398960646	0.94785963629283	Exon	Caudate
e204857	ENSG00000144713.12	ENSG00000144713	RPL32	-0.0142812548193641	5.13819055362071	-0.436813574920937	0.662489932732916	0.94785963629283	Exon	Caudate
e659949	ENSG00000166575.16	ENSG00000166575	TMEM135	0.0163622685107374	-1.06083852644684	0.436813131180386	0.662490254290825	0.94785963629283	Exon	Caudate
e176819	ENSG00000115540.14	ENSG00000115540	MOB4	0.0152800433814456	2.17778023285035	0.436812953617537	0.662490382962288	0.94785963629283	Exon	Caudate
e690302	ENSG00000256238.1	ENSG00000256238	SUPT16HP1	0.0263020182251535	-2.55594147820482	0.436809995565633	0.662492526525156	0.94785963629283	Exon	Caudate
e1136862	ENSG00000100418.7	ENSG00000100418	DESI1	0.0103113448155426	1.20143445276241	0.43680414205009	0.66249676830426	0.94785963629283	Exon	Caudate
e999087	ENSG00000154832.14	ENSG00000154832	CXXC1	0.0199236352447116	-1.95678987752567	0.436798258352995	0.662501031965528	0.94785963629283	Exon	Caudate
e343922	ENSG00000112893.9	ENSG00000112893	MAN2A1	-0.0259922800109113	2.10573699202571	-0.436797902985987	0.662501289485008	0.94785963629283	Exon	Caudate
e119188	ENSG00000172954.13	ENSG00000172954	LCLAT1	-0.0248952000829722	-0.970235471467164	-0.436797875180404	0.662501309634543	0.94785963629283	Exon	Caudate
e393533	ENSG00000171462.14	ENSG00000171462	DLK2	0.0389858033984324	-3.14345285480302	0.436797581145357	0.662501522709371	0.94785963629283	Exon	Caudate
e478544	ENSG00000133612.18	ENSG00000133612	AGAP3	0.0163977336945547	0.597163641465798	0.436780178476511	0.662514133740168	0.947872364326758	Exon	Caudate
e777539	ENSG00000092020.10	ENSG00000092020	PPP2R3C	0.0142879781953583	-0.492447561722351	0.436770186143207	0.662521374835176	0.947872364326758	Exon	Caudate
e427366	ENSG00000122674.11	ENSG00000122674	CCZ1	-0.0285057163645745	0.195082780384582	-0.436759804867916	0.662528897816402	0.947872364326758	Exon	Caudate
e706797	ENSG00000063046.17	ENSG00000063046	EIF4B	0.0365716325036467	0.640328276570297	0.43675872656683	0.662529679228989	0.947872364326758	Exon	Caudate
e357738	ENSG00000113649.11	ENSG00000113649	TCERG1	-0.0430694302547374	-3.95512278244991	-0.436758362524127	0.662529943039943	0.947872364326758	Exon	Caudate
e579814	ENSG00000225830.11	ENSG00000225830	ERCC6	-0.0139271886893965	-0.225891384375083	-0.436757992953419	0.662530210856924	0.947872364326758	Exon	Caudate
e360006	ENSG00000070814.17	ENSG00000070814	TCOF1	0.0119527148117511	0.560988871871709	0.436756870929153	0.662531023955044	0.947872364326758	Exon	Caudate
e1151518	ENSG00000102225.15	ENSG00000102225	CDK16	0.0279078499041188	-2.1283390525095	0.436756391007374	0.662531371740422	0.947872364326758	Exon	Caudate
e903259	ENSG00000050820.16	ENSG00000050820	BCAR1	0.0163320655810298	1.82172317010747	0.436750161230191	0.662535886285685	0.947872696051255	Exon	Caudate
e983309	ENSG00000169750.8	ENSG00000169750	RAC3	0.0180341418811265	-1.35807882898032	0.436744654406121	0.662539876937298	0.947872696051255	Exon	Caudate
e182186	ENSG00000078018.19	ENSG00000078018	MAP2	0.0208033001211818	3.25100341097024	0.436744360414305	0.662540089985761	0.947872696051255	Exon	Caudate
e461452	ENSG00000170629.14	ENSG00000170629	DPY19L2P2	-0.0334527378038267	-2.79085162159012	-0.436739622378104	0.662543523525019	0.947872696051255	Exon	Caudate
e423011	ENSG00000272980.4	ENSG00000272980		0.0144315856822053	0.145648384317161	0.436734451477426	0.66254727075873	0.947872696051255	Exon	Caudate
e334849	ENSG00000145734.18	ENSG00000145734	BDP1	-0.0130996086687475	0.151536080516106	-0.436732794893064	0.662548471249404	0.947872696051255	Exon	Caudate
e39896	ENSG00000162409.10	ENSG00000162409	PRKAA2	0.0212814005805525	-1.2092730359204	0.436730771796151	0.662549937344937	0.947872696051255	Exon	Caudate
e926079	ENSG00000187607.15	ENSG00000187607	ZNF286A	-0.0212721453418386	-1.7480252633373	-0.436724743228918	0.662554306127768	0.947875199205366	Exon	Caudate
e625000	ENSG00000148950.9	ENSG00000148950	IMMP1L	-0.0527294285086161	-3.6802581622408	-0.436718202905704	0.662559045783021	0.947878232921673	Exon	Caudate
e1090666	ENSG00000197122.11	ENSG00000197122	SRC	0.0249732140964272	-1.86246627601335	0.436713081555415	0.662562757143445	0.947879795508232	Exon	Caudate
e812823	ENSG00000248905.8	ENSG00000248905	FMN1	-0.0390837639476507	-3.19050950353544	-0.436699834652445	0.662572357000174	0.947887919181994	Exon	Caudate
e908968	ENSG00000197912.13	ENSG00000197912	SPG7	0.0110693811751436	1.0237670014544	0.436693327023325	0.662577073013975	0.947887919181994	Exon	Caudate
e274338	ENSG00000133256.12	ENSG00000133256	PDE6B	0.0366217471519342	-1.17478841202462	0.4366878519835	0.662581040731034	0.947887919181994	Exon	Caudate
e521292	ENSG00000255343.1	ENSG00000255343		0.025169153307414	-0.335118308622044	0.436680587556703	0.662586305217026	0.947887919181994	Exon	Caudate
e170177	ENSG00000155657.25	ENSG00000155657	TTN	-0.0388833969164246	-2.35938257535524	-0.436678680828819	0.66258768701392	0.947887919181994	Exon	Caudate
e947418	ENSG00000108784.9	ENSG00000108784	NAGLU	-0.021201342577057	-0.460451626166482	-0.436673872197861	0.662591171811691	0.947887919181994	Exon	Caudate
e1156947	ENSG00000169188.4	ENSG00000169188	APEX2	0.0305307732478965	-2.94992852155082	0.436673417889207	0.662591501047938	0.947887919181994	Exon	Caudate
e1128035	ENSG00000099995.18	ENSG00000099995	SF3A1	0.0146089299876153	0.806804368725654	0.436671969659928	0.662592550576196	0.947887919181994	Exon	Caudate
e960609	ENSG00000166260.10	ENSG00000166260	COX11	-0.0144028229945196	-0.353455746975812	-0.436664890474434	0.662597680854388	0.947887919181994	Exon	Caudate
e476923	ENSG00000197558.11	ENSG00000197558	SSPO	0.0344654868004642	-3.11747346873511	0.436664128616641	0.662598232972867	0.947887919181994	Exon	Caudate
e44000	ENSG00000033122.18	ENSG00000033122	LRRC7	0.0236064599024219	1.71360585631301	0.436656707578381	0.662603611010249	0.947887919181994	Exon	Caudate
e91764	ENSG00000163444.11	ENSG00000163444	TMEM183A	-0.0135385578281903	1.59029440976917	-0.436655920849587	0.662604181154791	0.947887919181994	Exon	Caudate
e840787	ENSG00000140398.13	ENSG00000140398	NEIL1	0.0242880755556904	-2.12865139971443	0.436653933199746	0.662605621611027	0.947887919181994	Exon	Caudate
e26899	ENSG00000185090.14	ENSG00000185090	MANEAL	0.0202479539810708	-0.74438561587197	0.436650631985829	0.662608014014142	0.947887919181994	Exon	Caudate
e264556	ENSG00000163872.15	ENSG00000163872	YEATS2	-0.0122101639191214	1.03586623569167	-0.436646609230639	0.662610929325816	0.947887919181994	Exon	Caudate
e1128067	ENSG00000099995.18	ENSG00000099995	SF3A1	0.0139789897730174	0.060245897812587	0.436640062536647	0.662615673760078	0.947887919181994	Exon	Caudate
e7494	ENSG00000142599.17	ENSG00000142599	RERE	-0.0108457365840729	4.00771675243301	-0.43663244912785	0.662621191267006	0.947887919181994	Exon	Caudate
e428694	ENSG00000003147.17	ENSG00000003147	ICA1	0.0231334971004522	1.03514340133231	0.436631633372395	0.662621782453529	0.947887919181994	Exon	Caudate
e780675	ENSG00000125375.14	ENSG00000125375	ATP5S	-0.0367920492994438	-3.3568835289048	-0.436629349431894	0.662623437650256	0.947887919181994	Exon	Caudate
e780684	ENSG00000125375.14	ENSG00000125375	ATP5S	-0.0367920492994438	-3.3568835289048	-0.436629349431894	0.662623437650256	0.947887919181994	Exon	Caudate
e780688	ENSG00000125375.14	ENSG00000125375	ATP5S	-0.0367920492994438	-3.3568835289048	-0.436629349431894	0.662623437650256	0.947887919181994	Exon	Caudate
e356698	ENSG00000081791.8	ENSG00000081791	KIAA0141	0.0280646377090369	-2.52332388373562	0.436620937202746	0.662629534099233	0.947892893468401	Exon	Caudate
e54906	ENSG00000213366.12	ENSG00000213366	GSTM2	0.0163508615021454	1.13995274468362	0.436609585623636	0.662637760767914	0.947896537922145	Exon	Caudate
e343918	ENSG00000112893.9	ENSG00000112893	MAN2A1	-0.0254102263957051	3.00715942399902	-0.436598883794682	0.662645516589812	0.947896537922145	Exon	Caudate
e153038	ENSG00000136699.19	ENSG00000136699	SMPD4	-0.0154489880297681	-0.690530637495177	-0.436598020852527	0.662646141982222	0.947896537922145	Exon	Caudate
e344884	ENSG00000171444.17	ENSG00000171444	MCC	-0.0189793925025664	-0.862752889380434	-0.43659343346344	0.662649466563966	0.947896537922145	Exon	Caudate
e474845	ENSG00000211750.2	ENSG00000211750	TRBV24-1	0.0393457645580891	-1.04870552208814	0.4365933933446	0.662649495639	0.947896537922145	Exon	Caudate
e748289	ENSG00000121741.16	ENSG00000121741	ZMYM2	0.008362794224133	2.10234422850961	0.436592456282648	0.662650174749235	0.947896537922145	Exon	Caudate
e1173043	ENSG00000102181.20	ENSG00000102181	CD99L2	0.0092321393133148	1.72257995531696	0.436589980995525	0.66265196864778	0.947896537922145	Exon	Caudate
e972227	ENSG00000109089.7	ENSG00000109089	CDR2L	0.0250523033472233	-0.649865003871463	0.436586239513966	0.662654680190774	0.947896537922145	Exon	Caudate
e1146072	ENSG00000047634.14	ENSG00000047634	SCML1	-0.0222550666058542	-1.79476301861536	-0.436581283463911	0.662658271968031	0.947896537922145	Exon	Caudate
e323654	ENSG00000040731.10	ENSG00000040731	CDH10	-0.0182494671769809	-0.907429831367446	-0.43657722319072	0.662661214558502	0.947896537922145	Exon	Caudate
e528277	ENSG00000164989.15	ENSG00000164989	CCDC171	0.0178738188453681	-0.819202028554877	0.436571597798123	0.662665291442235	0.947896537922145	Exon	Caudate
e792937	ENSG00000119655.9	ENSG00000119655	NPC2	-0.0193714334004001	0.12210493865634	-0.436559709977718	0.662673906920436	0.947896537922145	Exon	Caudate
e578001	ENSG00000237840.6	ENSG00000237840	FAM21FP	0.0501449847516188	-3.85472091676406	0.436559594398741	0.662673990684385	0.947896537922145	Exon	Caudate
e975289	ENSG00000267426.5	ENSG00000267426		0.0107792537820515	0.76826939030526	0.436557281369859	0.662675667014623	0.947896537922145	Exon	Caudate
e886228	ENSG00000121274.12	ENSG00000121274	PAPD5	0.0192515572877118	-0.822475019686393	0.436553583753841	0.662678346805499	0.947896537922145	Exon	Caudate
e387613	ENSG00000197283.13	ENSG00000197283	SYNGAP1	-0.0201266304040155	2.1725605017006	-0.436549436636641	0.662681352370665	0.947896537922145	Exon	Caudate
e500769	ENSG00000185728.16	ENSG00000185728	YTHDF3	0.0111299203849005	4.01818003317669	0.436547691308014	0.662682617274798	0.947896537922145	Exon	Caudate
e411194	ENSG00000172673.10	ENSG00000172673	THEMIS	0.0450758066799071	-3.1786346459883	0.436541697676369	0.662686961088424	0.947896537922145	Exon	Caudate
e256804	ENSG00000174953.13	ENSG00000174953	DHX36	0.0147999937019047	0.627614727177555	0.436540535628883	0.662687803269909	0.947896537922145	Exon	Caudate
e594711	ENSG00000077147.14	ENSG00000077147	TM9SF3	0.0107165295482106	1.56209865877436	0.436538076196595	0.662689585718565	0.947896537922145	Exon	Caudate
e567233	ENSG00000165568.17	ENSG00000165568	AKR1E2	-0.0242540710344023	-0.377371189090795	-0.436529075475236	0.662696108916613	0.947896537922145	Exon	Caudate
e193924	ENSG00000085982.13	ENSG00000085982	USP40	0.0195157056615349	-0.694439934415313	0.436522333542872	0.662700995092922	0.947896537922145	Exon	Caudate
e496851	ENSG00000070501.11	ENSG00000070501	POLB	0.0152032762775936	-0.0511687597757501	0.436517273349456	0.662704662448166	0.947896537922145	Exon	Caudate
e676830	ENSG00000084234.16	ENSG00000084234	APLP2	0.0111738561075583	2.19490186657569	0.436517214502749	0.662704705097133	0.947896537922145	Exon	Caudate
e1118669	ENSG00000100084.14	ENSG00000100084	HIRA	0.0118919384813191	0.51492973882169	0.436517136715806	0.662704761472978	0.947896537922145	Exon	Caudate
e640459	ENSG00000256481.1	ENSG00000256481		0.0247212000189908	-2.01933872819022	0.436515116998746	0.662706225257315	0.947896537922145	Exon	Caudate
e509804	ENSG00000034677.12	ENSG00000034677	RNF19A	-0.0205181995686116	0.287162628137858	-0.436513761861726	0.662707207389837	0.947896537922145	Exon	Caudate
e226839	ENSG00000168237.17	ENSG00000168237	GLYCTK	-0.0319340253024324	-3.0088945065213	-0.43650529466085	0.662713343987898	0.947896537922145	Exon	Caudate
e275450	ENSG00000159692.15	ENSG00000159692	CTBP1	0.0151967190966781	0.764955371084107	0.43650507491983	0.662713503245355	0.947896537922145	Exon	Caudate
e606677	ENSG00000132334.16	ENSG00000132334	PTPRE	0.0163220578502198	-0.867512366260442	0.436502713705112	0.662715214538329	0.947896537922145	Exon	Caudate
e1120363	ENSG00000099917.17	ENSG00000099917	MED15	-0.0240069631491312	-2.03035769423765	-0.436495533880088	0.662720418135301	0.947896537922145	Exon	Caudate
e49368	ENSG00000172031.6	ENSG00000172031	EPHX4	-0.0210291632692347	0.0606237828139381	-0.436492694938152	0.662722475670405	0.947896537922145	Exon	Caudate
e392817	ENSG00000137171.14	ENSG00000137171	KLC4	0.0207251584743273	-1.97962584064587	0.43649074960688	0.6627238855589	0.947896537922145	Exon	Caudate
e652174	ENSG00000137497.17	ENSG00000137497	NUMA1	-0.0137232643554468	1.36157611779685	-0.436487828167586	0.66272600288878	0.947896537922145	Exon	Caudate
e954831	ENSG00000141295.13	ENSG00000141295	SCRN2	-0.0150262224451043	-0.268527541354575	-0.436487457432746	0.662726271581175	0.947896537922145	Exon	Caudate
e455956	ENSG00000197343.10	ENSG00000197343	ZNF655	0.0157927014378447	-0.744387473509776	0.436477710998611	0.662733335385918	0.947896537922145	Exon	Caudate
e382430	ENSG00000204463.12	ENSG00000204463	BAG6	0.0127046918289773	1.13665708540887	0.436473879429934	0.662736112353677	0.947896537922145	Exon	Caudate
e270629	ENSG00000145014.17	ENSG00000145014	TMEM44	-0.0263313864306313	-1.77860559268809	-0.436469068284441	0.662739599286133	0.947896537922145	Exon	Caudate
e512000	ENSG00000104412.7	ENSG00000104412	EMC2	-0.0138773331123308	2.48537097112458	-0.43646497736572	0.66274256423181	0.947896537922145	Exon	Caudate
e433978	ENSG00000106080.10	ENSG00000106080	FKBP14	-0.0160234123806406	-1.04728992248324	-0.43646479489073	0.662742696483016	0.947896537922145	Exon	Caudate
e530078	ENSG00000122729.18	ENSG00000122729	ACO1	-0.0138253167783136	-0.210751184375649	-0.436461526560279	0.662745065251323	0.947896537922145	Exon	Caudate
e1072149	ENSG00000104972.15	ENSG00000104972	LILRB1	0.0375279388436772	-2.55830602711208	0.436453435026171	0.662750929718655	0.947896537922145	Exon	Caudate
e168179	ENSG00000163328.13	ENSG00000163328	GPR155	0.0195241010644953	5.13599663188607	0.436452112028718	0.66275188858396	0.947896537922145	Exon	Caudate
e907907	ENSG00000167508.11	ENSG00000167508	MVD	-0.0165301038885012	-0.339549016304117	-0.436449568460775	0.662753732080413	0.947896537922145	Exon	Caudate
e751173	ENSG00000229715.4	ENSG00000229715	EEF1DP3	0.0364924261844058	-2.77783555641731	0.43644887487688	0.662754234768128	0.947896537922145	Exon	Caudate
e809409	ENSG00000128739.21	ENSG00000128739	SNRPN	0.0236831287743173	0.946414896910451	0.436447682554303	0.662755098926252	0.947896537922145	Exon	Caudate
e597864	ENSG00000198408.13	ENSG00000198408	MGEA5	-0.013105048399801	1.28198889685418	-0.436436516531712	0.662763191732184	0.947896537922145	Exon	Caudate
e204864	ENSG00000144713.12	ENSG00000144713	RPL32	-0.0142758988492252	5.13772172336689	-0.436432652894018	0.662765991992757	0.947896537922145	Exon	Caudate
e320026	ENSG00000225138.7	ENSG00000225138		-0.034363904438257	-2.22186127499341	-0.436427146885051	0.662769982607984	0.947896537922145	Exon	Caudate
e839548	ENSG00000179151.11	ENSG00000179151	EDC3	0.0090528855987335	1.87742777726088	0.436425947262381	0.662770852065252	0.947896537922145	Exon	Caudate
e106941	ENSG00000117020.16	ENSG00000117020	AKT3	0.0212949233672139	-1.27686087260627	0.436424312018397	0.662772037250964	0.947896537922145	Exon	Caudate
e170359	ENSG00000155657.25	ENSG00000155657	TTN	-0.0377024298193219	-2.7109934180278	-0.436423298627969	0.662772771732523	0.947896537922145	Exon	Caudate
e277280	ENSG00000087266.15	ENSG00000087266	SH3BP2	0.019445481901827	-0.0342322311630895	0.436419035613523	0.662775861468743	0.947896537922145	Exon	Caudate
e1107259	ENSG00000142166.12	ENSG00000142166	IFNAR1	-0.0116417276278507	0.912857373480617	-0.436416825663831	0.662777463192443	0.947896537922145	Exon	Caudate
e494526	ENSG00000077782.19	ENSG00000077782	FGFR1	0.0208365277605149	-0.980472500779288	0.436415912777315	0.662778124833281	0.947896537922145	Exon	Caudate
e310454	ENSG00000164167.9	ENSG00000164167	LSM6	-0.0151209835276071	0.029171019903663	-0.436413587561937	0.662779810101399	0.947896537922145	Exon	Caudate
e118016	ENSG00000198522.13	ENSG00000198522	GPN1	0.0153519091338145	-0.0335728916910122	0.436410470057567	0.662782069606917	0.947896537922145	Exon	Caudate
e396706	ENSG00000001084.10	ENSG00000001084	GCLC	0.013671365100962	0.628115230456175	0.436407434525879	0.662784269703216	0.947896537922145	Exon	Caudate
e827576	ENSG00000260916.6	ENSG00000260916	CCPG1	-0.0134639072059669	0.718051177356938	-0.436404000408832	0.66278675869021	0.947896537922145	Exon	Caudate
e84016	ENSG00000116147.16	ENSG00000116147	TNR	0.0222844741076505	0.274038749244841	0.436400587830331	0.662789232070153	0.947896537922145	Exon	Caudate
e343414	ENSG00000145725.19	ENSG00000145725	PPIP5K2	0.022763987599412	-1.97807386795355	0.436386600043999	0.662799370222805	0.94790001270096	Exon	Caudate
e71067	ENSG00000163463.11	ENSG00000163463	KRTCAP2	-0.0196791852646465	-1.38210205162733	-0.436386270351838	0.662799609179838	0.94790001270096	Exon	Caudate
e587711	ENSG00000148660.20	ENSG00000148660	CAMK2G	0.0141000347134152	0.644410609921434	0.436383154899372	0.662801867225149	0.94790001270096	Exon	Caudate
e1037584	ENSG00000267419.2	ENSG00000267419		0.0231626990420712	-2.03008393639896	0.436382780710157	0.662802138433539	0.94790001270096	Exon	Caudate
e1028255	ENSG00000132024.17	ENSG00000132024	CC2D1A	-0.0155450586308662	-0.347695585951717	-0.436375333672353	0.662807535977097	0.947903005339864	Exon	Caudate
e625634	ENSG00000060749.14	ENSG00000060749	QSER1	-0.018817825816777	-1.04227436542961	-0.436372666170635	0.662809469361744	0.947903005339864	Exon	Caudate
e372804	ENSG00000244041.7	ENSG00000244041	LINC01011	0.0189312681919415	-0.774119267681645	0.436366524015094	0.662813921157225	0.94790534266529	Exon	Caudate
e961419	ENSG00000180891.12	ENSG00000180891	CUEDC1	0.02093453972445	-0.401803099382346	0.436359316483144	0.662819145146036	0.94790534266529	Exon	Caudate
e204861	ENSG00000144713.12	ENSG00000144713	RPL32	-0.0142712983655222	5.13787231914716	-0.436358180983119	0.662819968153174	0.94790534266529	Exon	Caudate
e562623	ENSG00000148396.18	ENSG00000148396	SEC16A	0.0134671589903158	0.0046876261295972	0.436353172932324	0.662823597978801	0.94790534266529	Exon	Caudate
e724998	ENSG00000139323.13	ENSG00000139323	POC1B	0.0228678852450137	1.67143002177896	0.436352342759354	0.662824199687348	0.94790534266529	Exon	Caudate
e479115	ENSG00000106617.13	ENSG00000106617	PRKAG2	-0.0184807520600361	-0.503083137778808	-0.43634374343064	0.662830432485138	0.947906764754645	Exon	Caudate
e479122	ENSG00000106617.13	ENSG00000106617	PRKAG2	-0.0184807520600361	-0.503083137778808	-0.43634374343064	0.662830432485138	0.947906764754645	Exon	Caudate
e224461	ENSG00000214706.10	ENSG00000214706	IFRD2	-0.0416016533469242	-3.70967544068385	-0.436338446830544	0.662834271475224	0.9479085091568	Exon	Caudate
e1017067	ENSG00000032444.15	ENSG00000032444	PNPLA6	0.0131842558200863	0.329821499893589	0.436322608413515	0.662845751255798	0.947918978628243	Exon	Caudate
e1059425	ENSG00000181027.10	ENSG00000181027	FKRP	-0.029501329282022	-3.09753370065264	-0.436319298834062	0.662848150069069	0.947918978628243	Exon	Caudate
e839392	ENSG00000179335.18	ENSG00000179335	CLK3	-0.0132176733600499	0.0003289732216107	-0.436317505278228	0.66284945005609	0.947918978628243	Exon	Caudate
e391853	ENSG00000164663.14	ENSG00000164663	USP49	-0.0156875121420704	-0.715468129292847	-0.436312818274205	0.662852847247812	0.947920091155897	Exon	Caudate
e1123488	ENSG00000099977.13	ENSG00000099977	DDT	0.0583221553393388	-3.09021135504991	0.436304192868846	0.662859099054045	0.947925285931879	Exon	Caudate
e186157	ENSG00000115568.15	ENSG00000115568	ZNF142	0.0217195400704464	-1.73629827264086	0.436287417963999	0.662871257791245	0.94793653476758	Exon	Caudate
e98723	ENSG00000117791.15	ENSG00000117791	MARC2	-0.0218904744382655	-1.31255779114544	-0.436286113032231	0.662872203631791	0.94793653476758	Exon	Caudate
e1005212	ENSG00000166377.19	ENSG00000166377	ATP9B	-0.0157211878538334	-0.741269721171056	-0.436278912010251	0.662877423085699	0.947940056000039	Exon	Caudate
e1045736	ENSG00000267470.5	ENSG00000267470	ZNF571-AS1	-0.0256007748376615	-2.02202980081589	-0.436275488478988	0.662879904539746	0.947940056000039	Exon	Caudate
e83269	ENSG00000120334.15	ENSG00000120334	CENPL	-0.0269200935234546	-1.70159849858347	-0.436268364361942	0.662885068275221	0.947940074565707	Exon	Caudate
e122057	ENSG00000163214.20	ENSG00000163214	DHX57	-0.0141724176708938	-0.56264324977318	-0.436268243186594	0.662885156106237	0.947940074565707	Exon	Caudate
e26375	ENSG00000119535.17	ENSG00000119535	CSF3R	-0.0423973808819834	-2.69353841442742	-0.43626025364964	0.662890947138811	0.947941302285132	Exon	Caudate
e442378	ENSG00000164776.9	ENSG00000164776	PHKG1	0.0243131735930294	0.470491321153186	0.436256792841503	0.662893455632474	0.947941302285132	Exon	Caudate
e820293	ENSG00000166946.13	ENSG00000166946	CCNDBP1	0.0124599912434056	1.8086817773793	0.436256217683153	0.662893872524222	0.947941302285132	Exon	Caudate
e176460	ENSG00000065413.17	ENSG00000065413	ANKRD44	0.0168501126479169	-0.228646737146469	0.436245786280514	0.662901433530905	0.947945913897336	Exon	Caudate
e247572	ENSG00000206417.8	ENSG00000206417	H1FX-AS1	0.0238346662464581	-1.93246102071942	0.436239833566638	0.662905748259436	0.947945913897336	Exon	Caudate
e844361	ENSG00000103876.11	ENSG00000103876	FAH	-0.0261657962416152	-2.4559094138425	-0.43623975505654	0.662905805166288	0.947945913897336	Exon	Caudate
e1018161	ENSG00000104980.7	ENSG00000104980	TIMM44	-0.023078803839464	-1.97201959045917	-0.436234725494446	0.662909450772033	0.947945913897336	Exon	Caudate
e773229	ENSG00000100918.12	ENSG00000100918	REC8	0.0223337459737254	-1.82261281088374	0.436233036753517	0.662910674833404	0.947945913897336	Exon	Caudate
e453060	ENSG00000237819.5	ENSG00000237819		-0.0408597570471597	-3.69632267695072	-0.436230086530189	0.66291281326566	0.947945913897336	Exon	Caudate
e650720	ENSG00000149716.12	ENSG00000149716	ORAOV1	0.0167688415776649	-1.38808509602388	0.436218360923662	0.662921312451266	0.947950693414689	Exon	Caudate
e804821	ENSG00000075413.17	ENSG00000075413	MARK3	-0.0082772278533682	1.85792635494447	-0.436218248009143	0.662921394296408	0.947950693414689	Exon	Caudate
e576549	ENSG00000108100.17	ENSG00000108100	CCNY	-0.011142140821096	2.31031400248966	-0.43620356173834	0.66293203955112	0.947956988296329	Exon	Caudate
e66494	ENSG00000143398.19	ENSG00000143398	PIP5K1A	-0.0167118920890329	-1.28582100811505	-0.436202883228681	0.662932531366401	0.947956988296329	Exon	Caudate
e528880	ENSG00000137145.20	ENSG00000137145	DENND4C	0.0123465783655555	0.405760275534064	0.436201333817067	0.662933654452372	0.947956988296329	Exon	Caudate
e1029078	ENSG00000132002.7	ENSG00000132002	DNAJB1	-0.0506654921055963	2.67840974407759	-0.436195167678703	0.662938123965254	0.947957303894575	Exon	Caudate
e1176986	ENSG00000071889.16	ENSG00000071889	FAM3A	-0.0154176820098914	-0.643035844501163	-0.436193802052392	0.662939113838344	0.947957303894575	Exon	Caudate
e982043	ENSG00000185359.12	ENSG00000185359	HGS	-0.0096370921112609	0.966381667574771	-0.436189822705278	0.662941998268144	0.947957682953947	Exon	Caudate
e518982	ENSG00000105339.10	ENSG00000105339	DENND3	-0.0291753630773866	-0.976955870988627	-0.436176885683623	0.662951375703101	0.947965759657918	Exon	Caudate
e873711	ENSG00000180747.15	ENSG00000180747	SMG1P3	-0.0408760058189698	-3.69067260317543	-0.43617036587224	0.662956101626021	0.947965759657918	Exon	Caudate
e778970	ENSG00000100941.8	ENSG00000100941	PNN	-0.0149042711860601	1.31181428769836	-0.436155815962071	0.662966648260967	0.947965759657918	Exon	Caudate
e759270	ENSG00000261553.5	ENSG00000261553		-0.02177549704016	-0.0977995179253031	-0.43615521369029	0.6629670848246	0.947965759657918	Exon	Caudate
e581079	ENSG00000150275.17	ENSG00000150275	PCDH15	-0.0453537800119178	-3.68228572844662	-0.436154432413313	0.662967651142381	0.947965759657918	Exon	Caudate
e1094436	ENSG00000124140.13	ENSG00000124140	SLC12A5	0.0319620811450345	-1.16104312186047	0.436150923441368	0.662970194664241	0.947965759657918	Exon	Caudate
e915824	ENSG00000129219.13	ENSG00000129219	PLD2	0.0222080297934878	-1.30976260750468	0.436146538106753	0.662973373433941	0.947965759657918	Exon	Caudate
e19024	ENSG00000225891.1	ENSG00000225891		0.0411499389804605	-3.33176279205453	0.43613976988167	0.662978279486306	0.947965759657918	Exon	Caudate
e1021881	ENSG00000129347.19	ENSG00000129347	KRI1	-0.0298313823922339	-2.79670870971695	-0.436139407457989	0.662978542195111	0.947965759657918	Exon	Caudate
e528010	ENSG00000155158.20	ENSG00000155158	TTC39B	-0.0199357286531335	-1.36282598650539	-0.436137871404244	0.662979655629561	0.947965759657918	Exon	Caudate
e378524	ENSG00000137185.11	ENSG00000137185	ZSCAN9	0.0273493971466627	-2.4096624369799	0.436136767900246	0.662980455523498	0.947965759657918	Exon	Caudate
e452257	ENSG00000127914.16	ENSG00000127914	AKAP9	0.0140749817690968	1.09605723848374	0.436135150453779	0.662981627958209	0.947965759657918	Exon	Caudate
e33964	ENSG00000117448.13	ENSG00000117448	AKR1A1	0.014888247885263	-0.79696100043599	0.436128246649246	0.662986632312484	0.947965759657918	Exon	Caudate
e49552	ENSG00000122484.8	ENSG00000122484	RPAP2	0.0101708688524223	1.95666246947107	0.436127771941798	0.662986976413778	0.947965759657918	Exon	Caudate
e997319	ENSG00000152242.10	ENSG00000152242	C18orf25	0.0322547461201122	-2.17818381193355	0.436127081333339	0.662987477015415	0.947965759657918	Exon	Caudate
e408163	ENSG00000009413.15	ENSG00000009413	REV3L	-0.0145854579481701	-0.165735019482052	-0.436124212688151	0.662989556413043	0.947965759657918	Exon	Caudate
e98509	ENSG00000067704.9	ENSG00000067704	IARS2	-0.0100579533100033	0.852236169106925	-0.436118348403287	0.662993807271032	0.947967191146297	Exon	Caudate
e326367	ENSG00000197603.13	ENSG00000197603	C5orf42	0.015760992982905	-0.835460353168762	0.436115604433038	0.662995796302953	0.947967191146297	Exon	Caudate
e1069077	ENSG00000105568.17	ENSG00000105568	PPP2R1A	0.0148025601473296	3.19449683017596	0.436104172326914	0.663004083161916	0.947968359345337	Exon	Caudate
e1085979	ENSG00000101350.7	ENSG00000101350	KIF3B	0.0114971042012332	1.52376827151671	0.436102985491895	0.663004943472467	0.947968359345337	Exon	Caudate
e1023503	ENSG00000130158.13	ENSG00000130158	DOCK6	-0.0300392484905822	-2.48204646508516	-0.43610010326522	0.66300703273693	0.947968359345337	Exon	Caudate
e908271	ENSG00000198931.10	ENSG00000198931	APRT	-0.021481141917139	-0.607164349214047	-0.436097482045254	0.663008932805497	0.947968359345337	Exon	Caudate
e932196	ENSG00000124422.11	ENSG00000124422	USP22	-0.0100473720113207	2.58395955319207	-0.436096409632261	0.663009710176297	0.947968359345337	Exon	Caudate
e1009528	ENSG00000079313.12	ENSG00000079313	REXO1	0.0185608842964337	0.294563753144744	0.436087025487547	0.663016512571272	0.947974340192286	Exon	Caudate
e1149563	ENSG00000156298.12	ENSG00000156298	TSPAN7	-0.0182006290062405	4.19451896613396	-0.43607450737605	0.663025586764909	0.947978549459391	Exon	Caudate
e978911	ENSG00000055483.19	ENSG00000055483	USP36	-0.0197433532674264	-1.48809710262208	-0.436070830539249	0.663028252058886	0.947978549459391	Exon	Caudate
e261585	ENSG00000075420.12	ENSG00000075420	FNDC3B	-0.0221218342167445	-1.78180099053538	-0.436068182337065	0.663030171710876	0.947978549459391	Exon	Caudate
e579502	ENSG00000128805.14	ENSG00000128805	ARHGAP22	-0.0342552518063179	-3.16241810600205	-0.436066208394905	0.6630316026008	0.947978549459391	Exon	Caudate
e30998	ENSG00000198198.14	ENSG00000198198	SZT2	-0.0177221958902932	-1.02311589550316	-0.436064896558057	0.663032553538226	0.947978549459391	Exon	Caudate
e901744	ENSG00000182149.20	ENSG00000182149	IST1	0.0088618166861045	3.97817794297584	0.43604601853025	0.663046238092352	0.947989721953242	Exon	Caudate
e526251	ENSG00000099219.13	ENSG00000099219	ERMP1	0.0172553596939482	0.551605951492703	0.436044758635281	0.663047151385675	0.947989721953242	Exon	Caudate
e181454	ENSG00000138400.12	ENSG00000138400	MDH1B	0.0234243957570676	-1.12394003377961	0.436043276114285	0.663048226060447	0.947989721953242	Exon	Caudate
e1002940	ENSG00000081913.13	ENSG00000081913	PHLPP1	0.0400435083284733	-2.95155136112613	0.436028881622247	0.663058660618306	0.947998610594121	Exon	Caudate
e500560	ENSG00000198363.16	ENSG00000198363	ASPH	-0.0278631424317781	-1.1083704728203	-0.436014760732729	0.663068896905645	0.947998610594121	Exon	Caudate
e88845	ENSG00000177888.7	ENSG00000177888	ZBTB41	-0.0168791670360051	0.250918050620184	-0.436003633737878	0.66307696295167	0.947998610594121	Exon	Caudate
e12955	ENSG00000074964.16	ENSG00000074964	ARHGEF10L	-0.0172749865885222	-0.89518686499281	-0.436002565032591	0.663077737666596	0.947998610594121	Exon	Caudate
e117630	ENSG00000138002.14	ENSG00000138002	IFT172	-0.0171830253914258	-1.15878503240139	-0.435998539535574	0.663080655792047	0.947998610594121	Exon	Caudate
e219011	ENSG00000164050.12	ENSG00000164050	PLXNB1	-0.0203214876891564	0.177263866196274	-0.435997846138783	0.663081158443247	0.947998610594121	Exon	Caudate
e222150	ENSG00000145020.15	ENSG00000145020	AMT	0.0134688790912247	0.479938873657964	0.435996673001725	0.663082008863957	0.947998610594121	Exon	Caudate
e997664	ENSG00000078043.15	ENSG00000078043	PIAS2	0.0119145922883942	0.523111537678857	0.435992103838332	0.663085321107845	0.947998610594121	Exon	Caudate
e1114938	ENSG00000197381.15	ENSG00000197381	ADARB1	-0.0162186956331419	0.314513813619967	-0.435983005913864	0.663091916327162	0.947998610594121	Exon	Caudate
e941851	ENSG00000275832.4	ENSG00000275832	ARHGAP23	0.0234045302565094	0.472045316119868	0.43597543614985	0.663097403780462	0.947998610594121	Exon	Caudate
e875275	ENSG00000103356.15	ENSG00000103356	EARS2	0.0218783494343885	-1.15765848861823	0.435975266289105	0.663097526915671	0.947998610594121	Exon	Caudate
e367981	ENSG00000165671.18	ENSG00000165671	NSD1	0.0080199343155091	3.0564623785267	0.435969331406556	0.663101829228036	0.947998610594121	Exon	Caudate
e1024266	ENSG00000130175.9	ENSG00000130175	PRKCSH	0.0164070952998878	0.787238949609621	0.435964382176027	0.663105417030515	0.947998610594121	Exon	Caudate
e967836	ENSG00000108370.16	ENSG00000108370	RGS9	0.0283199310666353	-2.52228208813515	0.435964002177242	0.663105692500038	0.947998610594121	Exon	Caudate
e1022851	ENSG00000127616.17	ENSG00000127616	SMARCA4	0.013392763907374	0.19551632621087	0.435957531099727	0.663110383534248	0.947998610594121	Exon	Caudate
e310248	ENSG00000164164.15	ENSG00000164164	OTUD4	-0.0148245474050909	-0.681344976371278	-0.435955212685896	0.663112064209444	0.947998610594121	Exon	Caudate
e972441	ENSG00000125458.6	ENSG00000125458	NT5C	-0.0184944469210257	-1.10851654662727	-0.435953930731277	0.663112993530602	0.947998610594121	Exon	Caudate
e1023232	ENSG00000130164.12	ENSG00000130164	LDLR	-0.0447146874894974	-2.01052363214123	-0.435950137088054	0.663115743641073	0.947998610594121	Exon	Caudate
e428351	ENSG00000146574.15	ENSG00000146574	CCZ1B	0.0453209549706584	-1.78897021609019	0.435943517856666	0.663120542104683	0.947998610594121	Exon	Caudate
e792427	ENSG00000119723.16	ENSG00000119723	COQ6	-0.0120072818506848	-0.415861683230024	-0.435941596746489	0.663121934773095	0.947998610594121	Exon	Caudate
e54025	ENSG00000244716.3	ENSG00000244716		0.0232085994762021	1.25082398755212	0.435933499082513	0.663127805017109	0.947998610594121	Exon	Caudate
e458668	ENSG00000146830.9	ENSG00000146830	GIGYF1	-0.0190041016939951	-0.926326478954283	-0.435931670138775	0.663129130877177	0.947998610594121	Exon	Caudate
e185959	ENSG00000144580.13	ENSG00000144580	CNOT9	-0.0130418394759427	-0.0595064960092792	-0.435926542945419	0.663132847749991	0.947998610594121	Exon	Caudate
e1047955	ENSG00000104823.8	ENSG00000104823	ECH1	-0.0104991785513916	1.93207203591989	-0.435923358532961	0.663135156240574	0.947998610594121	Exon	Caudate
e797925	ENSG00000165914.14	ENSG00000165914	TTC7B	0.0342454980028982	-2.84152446673452	0.435922915565713	0.663135477363088	0.947998610594121	Exon	Caudate
e105488	ENSG00000077522.12	ENSG00000077522	ACTN2	0.02311513334425	0.510247588711813	0.435919738165591	0.663137780773833	0.947998610594121	Exon	Caudate
e1159918	ENSG00000102309.12	ENSG00000102309	PIN4	-0.0132177860987558	0.990498643601951	-0.435918026702464	0.663139021475858	0.947998610594121	Exon	Caudate
e688824	ENSG00000070018.8	ENSG00000070018	LRP6	0.0111420156222154	1.96344112050392	0.435914208385329	0.663141789516519	0.947998610594121	Exon	Caudate
e196226	ENSG00000204104.11	ENSG00000204104	TRAF3IP1	-0.015085998187987	-0.726639344605543	-0.43591175948591	0.663143564817575	0.947998610594121	Exon	Caudate
e850913	ENSG00000279765.3	ENSG00000279765		-0.011316504822418	2.54763231863481	-0.435910381690078	0.66314456363542	0.947998610594121	Exon	Caudate
e947196	ENSG00000177469.12	ENSG00000177469	PTRF	0.0218744833780191	3.56246394874336	0.435908555464915	0.663145887538074	0.947998610594121	Exon	Caudate
e903651	ENSG00000065427.14	ENSG00000065427	KARS	0.014630690090007	-0.599968984322623	0.435903551412367	0.663149515178556	0.947998610594121	Exon	Caudate
e945124	ENSG00000073584.18	ENSG00000073584	SMARCE1	0.0167593377225922	-1.04848568523383	0.435895641987566	0.663155249057298	0.947998610594121	Exon	Caudate
e928562	ENSG00000108591.9	ENSG00000108591	DRG2	-0.0134807226209957	-0.814265352798216	-0.435882403930478	0.663164845932748	0.947998610594121	Exon	Caudate
e445987	ENSG00000106683.14	ENSG00000106683	LIMK1	-0.0192379968941362	-0.845456796148977	-0.435881745115448	0.663165323539464	0.947998610594121	Exon	Caudate
e476955	ENSG00000197558.11	ENSG00000197558	SSPO	0.0433021082021256	-3.69347685582041	0.435879363082042	0.663167050391246	0.947998610594121	Exon	Caudate
e428708	ENSG00000003147.17	ENSG00000003147	ICA1	0.0230940453713336	1.0351212869296	0.435878628307322	0.663167583065513	0.947998610594121	Exon	Caudate
e530420	ENSG00000137074.18	ENSG00000137074	APTX	-0.0147891892975721	-0.88150266026177	-0.435874753999231	0.663170391744478	0.947998610594121	Exon	Caudate
e107165	ENSG00000121644.18	ENSG00000121644	DESI2	0.0212735622731619	-1.66762478069208	0.435871495124867	0.663172754268552	0.947998610594121	Exon	Caudate
e1177329	ENSG00000269335.5	ENSG00000269335	IKBKG	0.0252928045833961	-2.488468868874	0.43587039240727	0.663173553685486	0.947998610594121	Exon	Caudate
e206841	ENSG00000154814.13	ENSG00000154814	OXNAD1	-0.0135800821288478	-0.481007191497722	-0.435865615182287	0.663177016947032	0.947998610594121	Exon	Caudate
e1060195	ENSG00000105402.7	ENSG00000105402	NAPA	0.0134144040396417	0.564155561863766	0.435861526784801	0.663179980847051	0.947998610594121	Exon	Caudate
e187327	ENSG00000158552.12	ENSG00000158552	ZFAND2B	-0.0190289980635293	-1.63888797307386	-0.435859346861063	0.663181561193599	0.947998610594121	Exon	Caudate
e475790	ENSG00000198420.9	ENSG00000198420	TCAF1	0.0201187941782356	-0.655414990691647	0.435858318139201	0.663182306971148	0.947998610594121	Exon	Caudate
e412881	ENSG00000079950.13	ENSG00000079950	STX7	0.0131251076125841	1.22008206826825	0.435853879361667	0.663185524891079	0.947998610594121	Exon	Caudate
e265197	ENSG00000161203.13	ENSG00000161203	AP2M1	0.0142997540465984	2.04288052150135	0.435852269078562	0.663186692277573	0.947998610594121	Exon	Caudate
e1092626	ENSG00000101049.14	ENSG00000101049	SGK2	0.0418333112719916	-1.5166626924424	0.435849809121328	0.663188475643115	0.947998610594121	Exon	Caudate
e87342	ENSG00000121486.11	ENSG00000121486	TRMT1L	-0.0149061985024035	-0.339566549771891	-0.435847927896992	0.663189839452938	0.947998610594121	Exon	Caudate
e174826	ENSG00000151689.12	ENSG00000151689	INPP1	-0.0172835633119572	-0.241862260522746	-0.435843796457258	0.663192834579772	0.947998610594121	Exon	Caudate
e216346	ENSG00000011376.9	ENSG00000011376	LARS2	-0.0147798586899762	0.180876517072829	-0.435835340579667	0.663198964766128	0.947998610594121	Exon	Caudate
e546162	ENSG00000136783.9	ENSG00000136783	NIPSNAP3A	0.0198026830265445	1.44213252857025	0.435831560749653	0.66320170500498	0.947998610594121	Exon	Caudate
e261485	ENSG00000075420.12	ENSG00000075420	FNDC3B	-0.0226248743900721	-1.84608410480371	-0.43583030022158	0.663202618842848	0.947998610594121	Exon	Caudate
e310885	ENSG00000151623.14	ENSG00000151623	NR3C2	-0.0137571711452569	0.785542754033239	-0.435829121180544	0.663203473605978	0.947998610594121	Exon	Caudate
e995790	ENSG00000134775.15	ENSG00000134775	FHOD3	0.0311341240456584	-2.76164004878814	0.435823638818335	0.663207448130826	0.947998610594121	Exon	Caudate
e857389	ENSG00000090581.9	ENSG00000090581	GNPTG	-0.0113668956214955	1.90628265981006	-0.435821385265939	0.663209081881896	0.947998610594121	Exon	Caudate
e1055153	ENSG00000011422.11	ENSG00000011422	PLAUR	-0.0419337564155294	-2.62434836933526	-0.435821254009751	0.663209177038347	0.947998610594121	Exon	Caudate
e238498	ENSG00000242759.6	ENSG00000242759	LINC00882	0.0201000883525887	-1.67144980966573	0.435819660542042	0.663210332250853	0.947998610594121	Exon	Caudate
e897926	ENSG00000103064.13	ENSG00000103064	SLC7A6	-0.0209959169990918	-1.81869265429623	-0.435817560195621	0.663211854935245	0.947998610594121	Exon	Caudate
e1112484	ENSG00000160190.13	ENSG00000160190	SLC37A1	-0.0220953101228216	-1.98211941311736	-0.435815767405515	0.66321315465219	0.947998610594121	Exon	Caudate
e187596	ENSG00000198925.10	ENSG00000198925	ATG9A	0.0111042681951677	1.29710284826066	0.435804456424973	0.663221354783978	0.947998610594121	Exon	Caudate
e370040	ENSG00000234284.6	ENSG00000234284	ZNF879	-0.026977754894297	-2.94401578657949	-0.435799951833536	0.663224620492982	0.947998610594121	Exon	Caudate
e907151	ENSG00000103264.16	ENSG00000103264	FBXO31	0.0138652794960667	3.65032641039863	0.435792758603368	0.66322983540689	0.947998610594121	Exon	Caudate
e382263	ENSG00000204469.12	ENSG00000204469	PRRC2A	0.0142032966713387	0.796193862078348	0.435790360114494	0.663231574255626	0.947998610594121	Exon	Caudate
e134431	ENSG00000135632.11	ENSG00000135632	SMYD5	0.0133294681194773	0.0721098273385248	0.435785704886214	0.663234949193221	0.947998610594121	Exon	Caudate
e1028356	ENSG00000132005.8	ENSG00000132005	RFX1	-0.0443932435037431	-3.86895358166204	-0.435782787161372	0.663237064482731	0.947998610594121	Exon	Caudate
e764435	ENSG00000126216.13	ENSG00000126216	TUBGCP3	-0.016635465345984	-1.13914447743705	-0.435782233445267	0.663237465915636	0.947998610594121	Exon	Caudate
e863177	ENSG00000188827.10	ENSG00000188827	SLX4	-0.0276860944934159	-2.79796483649997	-0.43578168864362	0.663237860885834	0.947998610594121	Exon	Caudate
e967403	ENSG00000258890.6	ENSG00000258890	CEP95	0.0181460398659445	-1.14758233092693	0.43577506833591	0.663242660482812	0.947998610594121	Exon	Caudate
e1153182	ENSG00000094631.18	ENSG00000094631	HDAC6	0.0157454160311929	-0.289808819146488	0.435770495641066	0.663245975607569	0.947998610594121	Exon	Caudate
e434206	ENSG00000281039.1	ENSG00000281039		0.0212115219005551	-1.09579822047711	0.435767945980917	0.66324782407	0.947998610594121	Exon	Caudate
e241906	ENSG00000114638.7	ENSG00000114638	UPK1B	-0.0413708301917178	-3.55525033301986	-0.435757882496493	0.663255119953775	0.947998610594121	Exon	Caudate
e891556	ENSG00000103005.11	ENSG00000103005	USB1	-0.0242732952574503	-1.71681231210434	-0.435751057425555	0.663260068051852	0.947998610594121	Exon	Caudate
e910215	ENSG00000140995.16	ENSG00000140995	DEF8	0.0267386061046594	-1.99410498745404	0.435748641685692	0.663261819439054	0.947998610594121	Exon	Caudate
e910234	ENSG00000140995.16	ENSG00000140995	DEF8	0.0267386061046594	-1.99410498745404	0.435748641685692	0.663261819439054	0.947998610594121	Exon	Caudate
e568383	ENSG00000065675.14	ENSG00000065675	PRKCQ	0.0288021150285542	-1.7670090055606	0.435747518265183	0.663262633908298	0.947998610594121	Exon	Caudate
e1151266	ENSG00000130988.12	ENSG00000130988	RGN	-0.0206997268303784	0.600812899121167	-0.435746102864548	0.663263660060941	0.947998610594121	Exon	Caudate
e1029075	ENSG00000132002.7	ENSG00000132002	DNAJB1	-0.0506121228490262	2.68248599376272	-0.435732586440191	0.66327345937815	0.947998610594121	Exon	Caudate
e1002916	ENSG00000081913.13	ENSG00000081913	PHLPP1	0.0140797999757036	2.10247633931202	0.435730785654391	0.66327476494017	0.947998610594121	Exon	Caudate
e339415	ENSG00000164176.12	ENSG00000164176	EDIL3	0.035197223159609	-0.994393889553486	0.435730487682966	0.663274980968281	0.947998610594121	Exon	Caudate
e704823	ENSG00000050426.15	ENSG00000050426	LETMD1	0.0147394389954813	0.879306889300369	0.435729830584831	0.663275457361943	0.947998610594121	Exon	Caudate
e362968	ENSG00000164330.16	ENSG00000164330	EBF1	0.0342717618694439	-2.9253387021456	0.435724700096776	0.663279176951068	0.947998610594121	Exon	Caudate
e701058	ENSG00000139620.12	ENSG00000139620	KANSL2	0.023915814062607	-2.3838632194028	0.435719573455348	0.663282893759723	0.947998610594121	Exon	Caudate
e876073	ENSG00000158865.12	ENSG00000158865	SLC5A11	0.0628662322692353	-3.77388843354882	0.435717632564895	0.663284300905058	0.947998610594121	Exon	Caudate
e172832	ENSG00000138434.16	ENSG00000138434	SSFA2	-0.0210160995254284	0.102303408169822	-0.435712786822473	0.663287814072909	0.947998610594121	Exon	Caudate
e781760	ENSG00000087303.17	ENSG00000087303	NID2	-0.0371942529886574	-2.55609199112848	-0.435708088674609	0.663291220241662	0.947998610594121	Exon	Caudate
e1137520	ENSG00000100197.20	ENSG00000100197	CYP2D6	0.0409321149856531	-2.85748606999609	0.435708014324419	0.663291274145789	0.947998610594121	Exon	Caudate
e788461	ENSG00000134001.12	ENSG00000134001	EIF2S1	0.0322875188942841	-3.1954598947527	0.435706264347009	0.663292542885542	0.947998610594121	Exon	Caudate
e660152	ENSG00000086991.12	ENSG00000086991	NOX4	0.0366532050329463	-2.9017055867371	0.435706016313217	0.663292722710988	0.947998610594121	Exon	Caudate
e184721	ENSG00000223874.1	ENSG00000223874		-0.0379116751381924	-2.80653703367723	-0.435702322038551	0.663295401076535	0.947998610594121	Exon	Caudate
e805417	ENSG00000256053.7	ENSG00000256053	APOPT1	0.0212144697069517	-1.2252007311419	0.435694745089193	0.663300894412003	0.947998610594121	Exon	Caudate
e332651	ENSG00000112851.14	ENSG00000112851	ERBIN	0.0196571863825594	2.29856285500233	0.435693117138469	0.663302074688787	0.947998610594121	Exon	Caudate
e596639	ENSG00000213341.10	ENSG00000213341	CHUK	-0.0165173101905579	-1.11499385257954	-0.435691553976271	0.663303207994181	0.947998610594121	Exon	Caudate
e937311	ENSG00000266371.1	ENSG00000266371		0.0236515039618299	-0.980428244908655	0.435691401189877	0.663303318765609	0.947998610594121	Exon	Caudate
e638226	ENSG00000089597.16	ENSG00000089597	GANAB	-0.0097810581959514	3.11552174356079	-0.435688695931067	0.663305280102359	0.947998610594121	Exon	Caudate
e638274	ENSG00000089597.16	ENSG00000089597	GANAB	-0.0097810581959514	3.11552174356079	-0.435688695931067	0.663305280102359	0.947998610594121	Exon	Caudate
e533660	ENSG00000159921.14	ENSG00000159921	GNE	0.0128830369301326	0.439112333542418	0.43568658141694	0.663306813145561	0.947998610594121	Exon	Caudate
e30158	ENSG00000171960.10	ENSG00000171960	PPIH	0.0334205969839002	-3.53940972075661	0.435678504963205	0.663312668665691	0.947998610594121	Exon	Caudate
e916947	ENSG00000261879.5	ENSG00000261879		-0.0201147819142524	-0.981973700326572	-0.435662101014745	0.663324561777059	0.947998610594121	Exon	Caudate
e1123474	ENSG00000099977.13	ENSG00000099977	DDT	0.0581973112638842	-3.08832439615063	0.435658222656716	0.663327373657888	0.947998610594121	Exon	Caudate
e1009633	ENSG00000227500.9	ENSG00000227500	SCAMP4	0.0171510194807052	-0.680963021980164	0.435657711546635	0.663327744222443	0.947998610594121	Exon	Caudate
e83795	ENSG00000152061.23	ENSG00000152061	RABGAP1L	0.0403959943233936	-3.58100684026475	0.435656297566179	0.663328769385665	0.947998610594121	Exon	Caudate
e1058452	ENSG00000125755.18	ENSG00000125755	SYMPK	0.0163820515520369	-0.929705478160985	0.435654501372345	0.663330071661904	0.947998610594121	Exon	Caudate
e35573	ENSG00000186377.7	ENSG00000186377	CYP4X1	0.0275124664238624	-1.40257943865454	0.435651867651639	0.663331981163622	0.947998610594121	Exon	Caudate
e441975	ENSG00000176826.15	ENSG00000176826	FKBP9P1	-0.0444074608804685	-2.88151091622954	-0.435649898267746	0.663333409008912	0.947998610594121	Exon	Caudate
e657377	ENSG00000087884.14	ENSG00000087884	AAMDC	0.0172557963394156	-0.584780025002557	0.435649164890765	0.663333940723165	0.947998610594121	Exon	Caudate
e943903	ENSG00000073605.18	ENSG00000073605	GSDMB	-0.0348055756542102	-3.13174900583111	-0.435642204113852	0.663338987446215	0.947998610594121	Exon	Caudate
e537023	ENSG00000119139.17	ENSG00000119139	TJP2	0.0322561204449492	0.427549208874591	0.435640633676936	0.663340126051149	0.947998610594121	Exon	Caudate
e1120895	ENSG00000183773.15	ENSG00000183773	AIFM3	-0.0209712965417515	0.0236146513250556	-0.435633883586411	0.663345020039732	0.947998610594121	Exon	Caudate
e918863	ENSG00000072778.19	ENSG00000072778	ACADVL	-0.0346679137602417	-1.93684964206721	-0.435632931758398	0.66334571014059	0.947998610594121	Exon	Caudate
e779268	ENSG00000165355.7	ENSG00000165355	FBXO33	-0.0201162315068617	-0.461956976574285	-0.435632586763593	0.663345960271154	0.947998610594121	Exon	Caudate
e792688	ENSG00000119688.20	ENSG00000119688	ABCD4	0.0182336333887416	-1.21963704654481	0.435626312979673	0.663350508940751	0.947998610594121	Exon	Caudate
e759683	ENSG00000102805.14	ENSG00000102805	CLN5	-0.0118862244005271	1.23805013731119	-0.435620236676304	0.663354914443276	0.947998610594121	Exon	Caudate
e34081	ENSG00000132780.16	ENSG00000132780	NASP	-0.020283468998916	0.137954149669056	-0.435619536289521	0.663355422245489	0.947998610594121	Exon	Caudate
e488971	ENSG00000158941.16	ENSG00000158941	CCAR2	-0.0100269788555314	0.873201992987769	-0.435619191617459	0.663355672143518	0.947998610594121	Exon	Caudate
e1029927	ENSG00000074181.8	ENSG00000074181	NOTCH3	-0.029173384583851	-1.24305951630324	-0.435619056819987	0.663355769875913	0.947998610594121	Exon	Caudate
e777432	ENSG00000100883.11	ENSG00000100883	SRP54	-0.0123033036287477	0.122143247675604	-0.435615442641956	0.663358390270477	0.947998610594121	Exon	Caudate
e726466	ENSG00000028203.17	ENSG00000028203	VEZT	-0.0116309823344069	0.0772118998493372	-0.435611954788674	0.663360919079481	0.947998610594121	Exon	Caudate
e450077	ENSG00000186472.19	ENSG00000186472	PCLO	-0.0308688163217669	-1.49266721572365	-0.435607766488446	0.663363955740779	0.947999206816632	Exon	Caudate
e899564	ENSG00000090857.13	ENSG00000090857	PDPR	-0.0260262419855568	-2.83477536401402	-0.43559940448392	0.663370018497431	0.948004127545351	Exon	Caudate
e288614	ENSG00000145216.15	ENSG00000145216	FIP1L1	0.0143946318382165	-0.490268670603125	0.435594801999271	0.663373355475222	0.948005152913839	Exon	Caudate
e132090	ENSG00000179818.13	ENSG00000179818	PCBP1-AS1	-0.0165728308055863	-1.18302229555618	-0.435589934805932	0.663376884384251	0.9480064525558	Exon	Caudate
e780020	ENSG00000165506.14	ENSG00000165506	DNAAF2	0.0146282341043741	0.0801833129386196	0.435585836044119	0.663379856155634	0.948006690677042	Exon	Caudate
e518897	ENSG00000105339.10	ENSG00000105339	DENND3	-0.0274596114154539	-1.4287801665557	-0.435582114924438	0.663382554125498	0.948006690677042	Exon	Caudate
e614330	ENSG00000148985.19	ENSG00000148985	PGAP2	0.0218154962094451	-1.65017044797169	0.435578866410283	0.66338490943986	0.948006690677042	Exon	Caudate
e24575	ENSG00000134686.17	ENSG00000134686	PHC2	-0.0139087722858357	0.803631634889818	-0.435566164919997	0.663394118606018	0.948016107601709	Exon	Caudate
e272664	ENSG00000163960.11	ENSG00000163960	UBXN7	-0.0100955273278026	2.56873686030376	-0.435553206476479	0.663403514127732	0.948021162618052	Exon	Caudate
e854779	ENSG00000007541.16	ENSG00000007541	PIGQ	0.0250708262609109	-2.04222801783072	0.435550894180527	0.663405190663899	0.948021162618052	Exon	Caudate
e508516	ENSG00000156471.12	ENSG00000156471	PTDSS1	-0.0165883529127784	0.530602904131562	-0.43554535800667	0.663409204687964	0.948021162618052	Exon	Caudate
e1144962	ENSG00000046651.14	ENSG00000046651	OFD1	-0.0261385507996192	-2.58200983706413	-0.43554407122227	0.663410137677313	0.948021162618052	Exon	Caudate
e946320	ENSG00000131473.16	ENSG00000131473	ACLY	-0.0149137251120212	0.351678700426484	-0.435540326769247	0.663412852614346	0.948021162618052	Exon	Caudate
e443430	ENSG00000241258.6	ENSG00000241258	CRCP	0.0449108294885915	-3.42600618771237	0.435531572290772	0.663419200116238	0.948021162618052	Exon	Caudate
e962611	ENSG00000175175.5	ENSG00000175175	PPM1E	0.0224468622459334	-1.86320115239472	0.435530027809093	0.663420319957064	0.948021162618052	Exon	Caudate
e775027	ENSG00000100441.9	ENSG00000100441	KHNYN	-0.0171059134769736	1.15383510809249	-0.435529693069148	0.663420562663478	0.948021162618052	Exon	Caudate
e832074	ENSG00000169118.17	ENSG00000169118	CSNK1G1	-0.0121589274693534	0.258990896700439	-0.435528770469815	0.663421231603176	0.948021162618052	Exon	Caudate
e66024	ENSG00000143409.15	ENSG00000143409	FAM63A	-0.0237110888933735	-0.271950133808322	-0.435513126818141	0.663432574227295	0.948022420927536	Exon	Caudate
e221692	ENSG00000185909.14	ENSG00000185909	KLHDC8B	-0.032561662977272	-3.08457715097657	-0.435511727048439	0.663433589151493	0.948022420927536	Exon	Caudate
e700706	ENSG00000152556.15	ENSG00000152556	PFKM	0.0141752479532905	1.67895850510138	0.435508916390956	0.663435627063093	0.948022420927536	Exon	Caudate
e638174	ENSG00000149489.8	ENSG00000149489	ROM1	0.0243251073347966	-0.992491106727566	0.435505740051367	0.663437930121288	0.948022420927536	Exon	Caudate
e1112550	ENSG00000160191.17	ENSG00000160191	PDE9A	0.0192223404963323	-0.0237413264150882	0.435501839978961	0.663440757938445	0.948022420927536	Exon	Caudate
e847834	ENSG00000172183.14	ENSG00000172183	ISG20	0.0407200442126374	-2.59464323347153	0.43550142437391	0.663441059280594	0.948022420927536	Exon	Caudate
e847851	ENSG00000172183.14	ENSG00000172183	ISG20	0.0407200442126374	-2.59464323347153	0.43550142437391	0.663441059280594	0.948022420927536	Exon	Caudate
e582844	ENSG00000171988.17	ENSG00000171988	JMJD1C	-0.0100131717658158	1.48640975535089	-0.435498653551213	0.663443068318369	0.948022420927536	Exon	Caudate
e1166046	ENSG00000101901.11	ENSG00000101901	ALG13	-0.0157973977944288	-0.781967855661687	-0.435491593196267	0.66344818757419	0.948024236164805	Exon	Caudate
e1079970	ENSG00000132646.10	ENSG00000132646	PCNA	0.0167695334162851	0.701197570817722	0.435489675967922	0.663449577702825	0.948024236164805	Exon	Caudate
e899185	ENSG00000198373.12	ENSG00000198373	WWP2	0.0114556480789816	0.0980011410913206	0.435484424440958	0.663453385444065	0.94802593403892	Exon	Caudate
e261588	ENSG00000075420.12	ENSG00000075420	FNDC3B	-0.0224253230072525	-1.62394488541003	-0.435478389886954	0.663457760947969	0.948028342957954	Exon	Caudate
e1176896	ENSG00000130827.6	ENSG00000130827	PLXNA3	0.0213511479207934	-1.58024408190077	0.435474873854497	0.663460310340316	0.948028342957954	Exon	Caudate
e804279	ENSG00000196663.15	ENSG00000196663	TECPR2	0.0118953573100838	1.12293762073036	0.435467204868902	0.663465870954771	0.948028963814864	Exon	Caudate
e790500	ENSG00000197555.9	ENSG00000197555	SIPA1L1	0.0172618249723718	2.27441459822936	0.43546704908468	0.663465983910711	0.948028963814864	Exon	Caudate
e753662	ENSG00000215483.9	ENSG00000215483	LINC00598	-0.0400249370749847	-3.37615776242882	-0.435450867910682	0.663477716589467	0.948033290180118	Exon	Caudate
e871168	ENSG00000170540.14	ENSG00000170540	ARL6IP1	-0.0115568965688519	3.16850595661185	-0.435450721675708	0.663477822622199	0.948033290180118	Exon	Caudate
e1031245	ENSG00000072958.8	ENSG00000072958	AP1M1	-0.0139836805311701	-0.0418634577428474	-0.43544848288915	0.663479445932765	0.948033290180118	Exon	Caudate
e983740	ENSG00000169718.17	ENSG00000169718	DUS1L	-0.0144268935269904	-0.492662870333493	-0.435442542748114	0.663483753047654	0.948033290180118	Exon	Caudate
e573004	ENSG00000107863.17	ENSG00000107863	ARHGAP21	0.0145114847562286	2.24679273489813	0.435441651375531	0.663484399370666	0.948033290180118	Exon	Caudate
e1076713	ENSG00000121410.11	ENSG00000121410	A1BG	-0.0229004234507723	-0.958006326438701	-0.435437372421689	0.663487501989603	0.948033290180118	Exon	Caudate
e469615	ENSG00000158467.16	ENSG00000158467	AHCYL2	-0.0144399448725602	0.495688946536732	-0.435433993617742	0.663489951924565	0.948033290180118	Exon	Caudate
e350388	ENSG00000072364.12	ENSG00000072364	AFF4	-0.018909526730517	-0.315398131909308	-0.435433869343818	0.663490042034341	0.948033290180118	Exon	Caudate
e824497	ENSG00000103995.13	ENSG00000103995	CEP152	-0.0352151058368908	-3.48979395938176	-0.43542742141399	0.663494717370257	0.948033290180118	Exon	Caudate
e253459	ENSG00000114126.17	ENSG00000114126	TFDP2	-0.0363572363946171	-3.35971235547426	-0.435423265745842	0.66349773061482	0.948033290180118	Exon	Caudate
e152738	ENSG00000136731.12	ENSG00000136731	UGGT1	0.0137220103794382	-0.346720974877195	0.435421887662555	0.663498729854133	0.948033290180118	Exon	Caudate
e826260	ENSG00000104093.13	ENSG00000104093	DMXL2	0.0154851348916078	0.785721260559524	0.435419520519214	0.663500446255922	0.948033290180118	Exon	Caudate
e1058004	ENSG00000011478.11	ENSG00000011478	QPCTL	-0.0224103823605883	-1.80976874232618	-0.435407029536083	0.663509503424074	0.948036980437639	Exon	Caudate
e957030	ENSG00000005884.17	ENSG00000005884	ITGA3	-0.0254808214255375	-2.06675902553047	-0.435405680128191	0.663510481877968	0.948036980437639	Exon	Caudate
e484646	ENSG00000154359.12	ENSG00000154359	LONRF1	-0.018570860773461	-1.1014171572417	-0.43540512053702	0.663510887636962	0.948036980437639	Exon	Caudate
e856950	ENSG00000103275.19	ENSG00000103275	UBE2I	0.0117881187859842	0.980821387576807	0.435393583987769	0.663519252799265	0.94804330049914	Exon	Caudate
e276368	ENSG00000185049.13	ENSG00000185049	NELFA	-0.0228150911511125	-1.8197653178904	-0.435391794906287	0.663520550067638	0.94804330049914	Exon	Caudate
e867580	ENSG00000189067.12	ENSG00000189067	LITAF	0.0256525139004606	0.0676179911079494	0.435384998038858	0.66352547850592	0.948044315390445	Exon	Caudate
e378482	ENSG00000198315.10	ENSG00000198315	ZKSCAN8	0.0159395471741684	-0.400754466646121	0.435373539689086	0.663533787038513	0.948044315390445	Exon	Caudate
e1035258	ENSG00000105656.12	ENSG00000105656	ELL	0.0196260819720412	-1.3476721664079	0.435372751897101	0.663534358273725	0.948044315390445	Exon	Caudate
e1035270	ENSG00000105656.12	ENSG00000105656	ELL	0.0196260819720412	-1.3476721664079	0.435372751897101	0.663534358273725	0.948044315390445	Exon	Caudate
e1035300	ENSG00000105656.12	ENSG00000105656	ELL	0.0196260819720412	-1.3476721664079	0.435372751897101	0.663534358273725	0.948044315390445	Exon	Caudate
e452796	ENSG00000157259.6	ENSG00000157259	GATAD1	-0.0177498943419213	-0.481656529722257	-0.435366751922256	0.663538708917101	0.948046788688708	Exon	Caudate
e152652	ENSG00000136715.17	ENSG00000136715	SAP130	-0.0126905255767122	-0.41996037824203	-0.435360676616665	0.663543114195179	0.948049340027772	Exon	Caudate
e1176639	ENSG00000102125.15	ENSG00000102125	TAZ	-0.0312921280490517	-3.35207313033282	-0.435352278041746	0.663549204123369	0.948050722673564	Exon	Caudate
e128355	ENSG00000162929.13	ENSG00000162929	KIAA1841	-0.0160216299558926	-1.29907922916676	-0.435350457889643	0.663550523944936	0.948050722673564	Exon	Caudate
e1061567	ENSG00000182324.6	ENSG00000182324	KCNJ14	0.0383915556018935	-2.96754601868618	0.435336282766364	0.663560802590697	0.948050722673564	Exon	Caudate
e115885	ENSG00000115155.16	ENSG00000115155	OTOF	0.0314361044396516	-0.313803342009139	0.435335491177962	0.663561376588056	0.948050722673564	Exon	Caudate
e943616	ENSG00000141736.13	ENSG00000141736	ERBB2	-0.0294369127654061	-2.49266948976003	-0.43533298873559	0.663563191162831	0.948050722673564	Exon	Caudate
e1075681	ENSG00000186230.6	ENSG00000186230	ZNF749	-0.0336667692259763	-1.9906232134771	-0.435330427977183	0.663565048025867	0.948050722673564	Exon	Caudate
e788821	ENSG00000072042.12	ENSG00000072042	RDH11	0.0164561095312526	-0.117170315193002	0.435326717438917	0.663567738623604	0.948050722673564	Exon	Caudate
e725489	ENSG00000102189.16	ENSG00000102189	EEA1	-0.0122784571583276	0.285228238110091	-0.435318517178963	0.663573684838578	0.948050722673564	Exon	Caudate
e5392	ENSG00000116198.12	ENSG00000116198	CEP104	0.0149649825770268	-0.280928217802286	0.435314331494062	0.663576719992294	0.948050722673564	Exon	Caudate
e998036	ENSG00000184828.9	ENSG00000184828	ZBTB7C	0.0199067430477631	0.15358831864122	0.435308929136765	0.663580637396376	0.948050722673564	Exon	Caudate
e144839	ENSG00000115539.13	ENSG00000115539	PDCL3	-0.0196486555165467	-1.14231057158651	-0.43529751491556	0.663588914205607	0.948050722673564	Exon	Caudate
e450062	ENSG00000186472.19	ENSG00000186472	PCLO	0.0264738294574367	3.85393647989858	0.435297285792882	0.663589080350057	0.948050722673564	Exon	Caudate
e962109	ENSG00000108389.9	ENSG00000108389	MTMR4	0.011949511979273	0.260497661004841	0.435296758304857	0.663589462849177	0.948050722673564	Exon	Caudate
e436122	ENSG00000164542.12	ENSG00000164542	KIAA0895	-0.033185906152645	-2.99850495433772	-0.435290714976183	0.663593845074177	0.948050722673564	Exon	Caudate
e463416	ENSG00000075790.10	ENSG00000075790	BCAP29	0.0110658241322353	0.824173982570022	0.435287979973209	0.663595828322483	0.948050722673564	Exon	Caudate
e131422	ENSG00000179818.13	ENSG00000179818	PCBP1-AS1	0.0123325876001876	0.477493372400362	0.435285581734396	0.663597567373018	0.948050722673564	Exon	Caudate
e405592	ENSG00000112249.13	ENSG00000112249	ASCC3	0.0117150891109765	0.280796290046073	0.435282500666127	0.663599801570796	0.948050722673564	Exon	Caudate
e1037988	ENSG00000118620.12	ENSG00000118620	ZNF430	0.0274864095617815	-2.66598545617414	0.435271753454605	0.663607594799126	0.948050722673564	Exon	Caudate
e386556	ENSG00000223865.10	ENSG00000223865	HLA-DPB1	0.0335034154514338	-0.148403970177884	0.43526976960019	0.663609033374455	0.948050722673564	Exon	Caudate
e674968	ENSG00000149547.14	ENSG00000149547	EI24	-0.0110635413951523	0.770189598089532	-0.435267841208052	0.663610431732974	0.948050722673564	Exon	Caudate
e512506	ENSG00000147642.16	ENSG00000147642	SYBU	-0.0318883059673588	-2.11894443779556	-0.435263391603035	0.663613658333838	0.948050722673564	Exon	Caudate
e1175512	ENSG00000102030.15	ENSG00000102030	NAA10	0.010242861832297	0.929943536094723	0.435262109150013	0.663614588297101	0.948050722673564	Exon	Caudate
e997356	ENSG00000141622.13	ENSG00000141622	RNF165	-0.0248278776256564	2.81701572206652	-0.435260331112678	0.663615877631274	0.948050722673564	Exon	Caudate
e912027	ENSG00000174238.14	ENSG00000174238	PITPNA	0.0100430468059801	1.72681422452808	0.435257608845471	0.663617851670575	0.948050722673564	Exon	Caudate
e562636	ENSG00000148396.18	ENSG00000148396	SEC16A	0.0169533531479396	-1.10058720186219	0.435257559800586	0.663617887235266	0.948050722673564	Exon	Caudate
e684157	ENSG00000010610.9	ENSG00000010610	CD4	0.0293029290718363	-1.45000888740622	0.435256117754755	0.663618932929012	0.948050722673564	Exon	Caudate
e551300	ENSG00000056586.15	ENSG00000056586	RC3H2	0.0319759573251794	-2.51962446587305	0.435254227307095	0.663620303780539	0.948050722673564	Exon	Caudate
e238094	ENSG00000114391.12	ENSG00000114391	RPL24	-0.0153709920380415	3.30542391290545	-0.43525008797964	0.663623305403356	0.948050722673564	Exon	Caudate
e550712	ENSG00000148180.18	ENSG00000148180	GSN	-0.0204106826007281	3.29641100041476	-0.435245383207581	0.663626717063476	0.948050722673564	Exon	Caudate
e33250	ENSG00000126088.13	ENSG00000126088	UROD	0.011970886864841	0.59454422967282	0.435232560578814	0.663636015413714	0.948050722673564	Exon	Caudate
e591771	ENSG00000152779.13	ENSG00000152779	SLC16A12	0.0573671511497041	-2.53740305913336	0.435228120510848	0.663639235148387	0.948050722673564	Exon	Caudate
e858934	ENSG00000167962.13	ENSG00000167962	ZNF598	0.0353975008266488	-3.30385494161741	0.43522598708484	0.663640782213791	0.948050722673564	Exon	Caudate
e422093	ENSG00000085511.19	ENSG00000085511	MAP3K4	-0.0130741774357815	-0.457057286277646	-0.43522474349875	0.663641684007631	0.948050722673564	Exon	Caudate
e568917	ENSG00000225383.7	ENSG00000225383	SFTA1P	0.0339307502531561	-1.86571592864007	0.435224736673114	0.663641688957283	0.948050722673564	Exon	Caudate
e568924	ENSG00000225383.7	ENSG00000225383	SFTA1P	0.0339307502531561	-1.86571592864007	0.435224736673114	0.663641688957283	0.948050722673564	Exon	Caudate
e568928	ENSG00000225383.7	ENSG00000225383	SFTA1P	0.0339307502531561	-1.86571592864007	0.435224736673114	0.663641688957283	0.948050722673564	Exon	Caudate
e806607	ENSG00000184916.8	ENSG00000184916	JAG2	-0.0233750754896584	-1.01003819827588	-0.43522359986949	0.663642513317614	0.948050722673564	Exon	Caudate
e811598	ENSG00000186399.10	ENSG00000186399	GOLGA8R	-0.0312048916920533	-1.89677305087949	-0.435219618996999	0.663645400075676	0.948050722673564	Exon	Caudate
e712574	ENSG00000062485.18	ENSG00000062485	CS	0.0103089528747179	1.45765752024015	0.435214903619838	0.66364881947152	0.948050722673564	Exon	Caudate
e849375	ENSG00000275674.1	ENSG00000275674		0.0132768431831494	2.26856595470753	0.435214839705695	0.663648865819453	0.948050722673564	Exon	Caudate
e1022239	ENSG00000129351.17	ENSG00000129351	ILF3	-0.0150092970906955	-0.3369001328914	-0.435204543427592	0.663656332277719	0.948056850074916	Exon	Caudate
e502961	ENSG00000104313.17	ENSG00000104313	EYA1	-0.0303398349949018	0.869532388831038	-0.435201699876227	0.663658394315886	0.948056850074916	Exon	Caudate
e1091646	ENSG00000124181.14	ENSG00000124181	PLCG1	-0.01471833943966	0.568771976416763	-0.435193589157917	0.663664275922553	0.948061509914635	Exon	Caudate
e609275	ENSG00000161328.10	ENSG00000161328	LRRC56	-0.0294401797536364	-1.57021970330039	-0.435185823759895	0.663669907134629	0.948065812023858	Exon	Caudate
e549115	ENSG00000106948.16	ENSG00000106948	AKNA	-0.0171209437676626	-0.819307676199522	-0.435182158835536	0.663672564824253	0.948065866379249	Exon	Caudate
e975845	ENSG00000182473.21	ENSG00000182473	EXOC7	-0.0086677916398015	1.36059459170023	-0.435158589588259	0.663689656613812	0.948083264931478	Exon	Caudate
e131391	ENSG00000059728.10	ENSG00000059728	MXD1	0.0225402499433558	-1.3144924946799	0.435155682432197	0.663691764818027	0.948083264931478	Exon	Caudate
e504252	ENSG00000076554.15	ENSG00000076554	TPD52	-0.0275170017691997	-2.67790958015582	-0.435147773521562	0.663697500195732	0.948083264931478	Exon	Caudate
e1053494	ENSG00000105732.12	ENSG00000105732	ZNF574	-0.0118568589096972	1.781668848781	-0.435135348947853	0.663706510278441	0.948083264931478	Exon	Caudate
e256525	ENSG00000152601.17	ENSG00000152601	MBNL1	-0.0113354996924498	0.397052599046229	-0.435131834064782	0.66370905921879	0.948083264931478	Exon	Caudate
e902469	ENSG00000103035.10	ENSG00000103035	PSMD7	0.012113192042672	1.45135888473745	0.435127031244545	0.66371254215812	0.948083264931478	Exon	Caudate
e1143679	ENSG00000062096.14	ENSG00000062096	ARSF	0.0326150328171807	-1.15696246935038	0.435126980637707	0.663712578857543	0.948083264931478	Exon	Caudate
e802473	ENSG00000197119.12	ENSG00000197119	SLC25A29	-0.0266022179074596	-1.34978355015735	-0.435126155295625	0.663713177385043	0.948083264931478	Exon	Caudate
e673560	ENSG00000109971.13	ENSG00000109971	HSPA8	0.0183487736945812	5.95912760157276	0.435123522738138	0.663715086483432	0.948083264931478	Exon	Caudate
e965925	ENSG00000266173.5	ENSG00000266173	STRADA	-0.0210418126822868	-1.57304746496921	-0.435122863771538	0.663715564358268	0.948083264931478	Exon	Caudate
e574879	ENSG00000183621.15	ENSG00000183621	ZNF438	-0.0128594820543696	-0.048264914700643	-0.43511803731496	0.663719064452056	0.948083264931478	Exon	Caudate
e21006	ENSG00000198492.15	ENSG00000198492	YTHDF2	0.012074322953612	1.17278299861637	0.435116061164042	0.663720497537322	0.948083264931478	Exon	Caudate
e82736	ENSG00000117533.14	ENSG00000117533	VAMP4	0.013881757719178	0.245920430115767	0.43511390403977	0.6637220618641	0.948083264931478	Exon	Caudate
e943261	ENSG00000131748.15	ENSG00000131748	STARD3	-0.0158651795723691	-0.820550550058181	-0.435105014443467	0.663728508533497	0.948083264931478	Exon	Caudate
e306811	ENSG00000138688.15	ENSG00000138688	KIAA1109	0.0125790806835446	1.24235269308614	0.435100975362181	0.663731437653586	0.948083264931478	Exon	Caudate
e673621	ENSG00000109971.13	ENSG00000109971	HSPA8	0.0184416281358982	5.56849053394328	0.435098947392501	0.663732908328268	0.948083264931478	Exon	Caudate
e720000	ENSG00000166225.8	ENSG00000166225	FRS2	0.0097819429984075	4.67570673452181	0.435092584249311	0.663737522860131	0.948083264931478	Exon	Caudate
e641150	ENSG00000173153.13	ENSG00000173153	ESRRA	-0.0282092149579619	-2.4548435469833	-0.435092016547603	0.663737934556285	0.948083264931478	Exon	Caudate
e155148	ENSG00000144224.16	ENSG00000144224	UBXN4	0.032057736590458	-3.21692116852028	0.435086993151381	0.663741577517713	0.948083264931478	Exon	Caudate
e837554	ENSG00000213614.9	ENSG00000213614	HEXA	0.013955000868557	0.653198420238818	0.435082022076559	0.663745182543575	0.948083264931478	Exon	Caudate
e221218	ENSG00000172053.16	ENSG00000172053	QARS	0.0160519773749594	-0.941826145577996	0.435081647908607	0.66374545389067	0.948083264931478	Exon	Caudate
e292109	ENSG00000132467.3	ENSG00000132467	UTP3	0.0084021211120177	2.81294716886977	0.435080841061352	0.663746039017521	0.948083264931478	Exon	Caudate
e350387	ENSG00000072364.12	ENSG00000072364	AFF4	0.0107295865083248	0.94413196981496	0.435079733216165	0.663746842428865	0.948083264931478	Exon	Caudate
e140904	ENSG00000232931.5	ENSG00000232931	LINC00342	0.0304998827898438	-2.33894814384379	0.435078665418897	0.663747616797751	0.948083264931478	Exon	Caudate
e184537	ENSG00000138375.12	ENSG00000138375	SMARCAL1	0.0206364536291416	-2.0454152297627	0.43506796399323	0.663755377514684	0.948090608241728	Exon	Caudate
e400140	ENSG00000135314.12	ENSG00000135314	KHDC1	-0.0242142795298446	-1.7065221404585	-0.435062984168702	0.663758988915805	0.948092024744553	Exon	Caudate
e950121	ENSG00000108852.14	ENSG00000108852	MPP2	0.019405119306844	-1.04935415257177	0.435057825299922	0.66376273016925	0.948092901123213	Exon	Caudate
e754949	ENSG00000170919.15	ENSG00000170919	TPT1-AS1	0.0175996865477042	-0.818261838027694	0.435050548950822	0.663768007050885	0.948092901123213	Exon	Caudate
e730995	ENSG00000136052.9	ENSG00000136052	SLC41A2	-0.0149123741540701	1.05844707038374	-0.43504464325695	0.663772289931855	0.948092901123213	Exon	Caudate
e13447	ENSG00000127481.14	ENSG00000127481	UBR4	-0.0115413394920652	1.07324491037394	-0.435041971411741	0.663774227590095	0.948092901123213	Exon	Caudate
e866305	ENSG00000140650.11	ENSG00000140650	PMM2	-0.0156080968404832	0.0243106328239569	-0.435041344247396	0.663774682418477	0.948092901123213	Exon	Caudate
e401754	ENSG00000083123.14	ENSG00000083123	BCKDHB	-0.0165832851278353	-0.71927903443018	-0.435040464045588	0.663775320753388	0.948092901123213	Exon	Caudate
e454954	ENSG00000166448.14	ENSG00000166448	TMEM130	0.0285480597099171	2.17992903161012	0.435028765319628	0.663783804859645	0.948096149255981	Exon	Caudate
e751515	ENSG00000244754.8	ENSG00000244754	N4BP2L2	-0.0129128052789071	3.13488063969397	-0.43502872129656	0.663783836785972	0.948096149255981	Exon	Caudate
e202633	ENSG00000156990.14	ENSG00000156990	RPUSD3	0.0180664139272626	-0.733273169905669	0.435026491337259	0.663785453993651	0.948096149255981	Exon	Caudate
e972403	ENSG00000125458.6	ENSG00000125458	NT5C	0.0179514119238301	0.126959935404029	0.435020245206912	0.663789983811134	0.948098759692312	Exon	Caudate
e322577	ENSG00000038382.17	ENSG00000038382	TRIO	0.0147001908513299	0.291551304703697	0.435016746586818	0.663792521085133	0.948098759692312	Exon	Caudate
e391728	ENSG00000112561.17	ENSG00000112561	TFEB	0.0365985657674342	-3.0413402457846	0.435005695943886	0.663800535272771	0.948105522079095	Exon	Caudate
e1137195	ENSG00000198911.11	ENSG00000198911	SREBF2	0.0221040030139586	-0.232781569275468	0.434998047882787	0.663806081850186	0.948105522079095	Exon	Caudate
e372895	ENSG00000137275.13	ENSG00000137275	RIPK1	-0.0134757789272946	-0.355235659977515	-0.434996744332735	0.663807027221214	0.948105522079095	Exon	Caudate
e573689	ENSG00000107890.16	ENSG00000107890	ANKRD26	-0.0196538908680689	-0.527175840095294	-0.434988653000889	0.663812895293835	0.948105522079095	Exon	Caudate
e434951	ENSG00000154678.16	ENSG00000154678	PDE1C	-0.0333167429284271	-1.48714078429664	-0.434985754419036	0.663814997435964	0.948105522079095	Exon	Caudate
e694613	ENSG00000133687.15	ENSG00000133687	TMTC1	-0.0190804418688401	0.651031060370144	-0.434984784895687	0.663815700565183	0.948105522079095	Exon	Caudate
e464425	ENSG00000128590.4	ENSG00000128590	DNAJB9	-0.0119483190303193	0.947719055264879	-0.434973850458553	0.663823630587908	0.948105522079095	Exon	Caudate
e129371	ENSG00000115504.14	ENSG00000115504	EHBP1	0.0149730279428144	0.408388047258509	0.434961325690124	0.663832714018986	0.948105522079095	Exon	Caudate
e491337	ENSG00000134014.16	ENSG00000134014	ELP3	-0.0094879203617351	1.02998709770914	-0.434961277915096	0.663832748667321	0.948105522079095	Exon	Caudate
e104304	ENSG00000231768.1	ENSG00000231768	LINC01354	-0.0502376959364925	-2.45513821072654	-0.434959434206375	0.663834085798141	0.948105522079095	Exon	Caudate
e1172439	ENSG00000010404.17	ENSG00000010404	IDS	-0.0183541041672935	4.25849194586415	-0.434958635773586	0.663834664853657	0.948105522079095	Exon	Caudate
e1982	ENSG00000127054.19	ENSG00000127054	CPSF3L	0.0331559850008011	-3.03570043957244	0.434950777964153	0.663840363663305	0.948105522079095	Exon	Caudate
e619548	ENSG00000050165.17	ENSG00000050165	DKK3	0.047847315998863	-3.50030012047141	0.434950739253347	0.663840391738036	0.948105522079095	Exon	Caudate
e583346	ENSG00000148634.15	ENSG00000148634	HERC4	0.0187339018893319	-0.711842275764076	0.434950310187676	0.663840702914843	0.948105522079095	Exon	Caudate
e86820	ENSG00000116698.20	ENSG00000116698	SMG7	-0.0226148663760441	-2.08010961406626	-0.43494856853838	0.663841966034123	0.948105522079095	Exon	Caudate
e944633	ENSG00000108349.15	ENSG00000108349	CASC3	0.0108480482266286	1.90826121133713	0.434942695608981	0.663846225343207	0.948105522079095	Exon	Caudate
e448082	ENSG00000188372.14	ENSG00000188372	ZP3	0.0533397379847895	-2.89824038440987	0.434940560560811	0.663847773777611	0.948105522079095	Exon	Caudate
e448087	ENSG00000188372.14	ENSG00000188372	ZP3	0.0533397379847895	-2.89824038440987	0.434940560560811	0.663847773777611	0.948105522079095	Exon	Caudate
e278482	ENSG00000168818.9	ENSG00000168818	STX18	0.0116103070025573	0.199374335920118	0.434939715656263	0.66384838654136	0.948105522079095	Exon	Caudate
e1050584	ENSG00000105223.19	ENSG00000105223	PLD3	-0.0286437648403174	0.11005525057992	-0.434937972696188	0.663849650617111	0.948105522079095	Exon	Caudate
e852411	ENSG00000140470.13	ENSG00000140470	ADAMTS17	0.0331935435389165	-2.94576005159199	0.434931784668637	0.663854138470395	0.948108190082222	Exon	Caudate
e855565	ENSG00000103266.10	ENSG00000103266	STUB1	0.0249910146080206	-1.15623383265801	0.434924590265883	0.663859356210284	0.948111900475112	Exon	Caudate
e704311	ENSG00000066084.12	ENSG00000066084	DIP2B	0.0183047625601129	1.39184983298329	0.434918551866603	0.663863735571395	0.948114413486068	Exon	Caudate
e1001249	ENSG00000066926.10	ENSG00000066926	FECH	0.0147644173426617	-0.327627243057926	0.434912117497719	0.663868402122936	0.94811527375268	Exon	Caudate
e455958	ENSG00000197343.10	ENSG00000197343	ZNF655	0.0172530018833696	-0.911784205883479	0.43490529393031	0.663873350956546	0.94811527375268	Exon	Caudate
e184845	ENSG00000079308.16	ENSG00000079308	TNS1	-0.0182278416117958	2.65975259333734	-0.434904720136065	0.66387376710497	0.94811527375268	Exon	Caudate
e176048	ENSG00000138411.10	ENSG00000138411	HECW2	0.0148878399784759	0.0106058822122559	0.434903272479715	0.663874817028664	0.94811527375268	Exon	Caudate
e940511	ENSG00000278259.4	ENSG00000278259	MYO19	0.0347753110448895	-3.25261957238884	0.434898098838892	0.663878569256135	0.948116891061048	Exon	Caudate
e1123476	ENSG00000099977.13	ENSG00000099977	DDT	0.0179061721888327	1.34846476640267	0.434881018410706	0.663890957043544	0.948129255580723	Exon	Caudate
e841204	ENSG00000169375.15	ENSG00000169375	SIN3A	-0.0155913613747949	-0.604850174025759	-0.434878937004419	0.663892466614965	0.948129255580723	Exon	Caudate
e620567	ENSG00000186104.10	ENSG00000186104	CYP2R1	-0.0185192966388258	-1.48547740415613	-0.4348666876727	0.663901350655984	0.948138201717573	Exon	Caudate
e610526	ENSG00000177666.16	ENSG00000177666	PNPLA2	0.0234337607986718	-1.89594368281453	0.434858725438503	0.663907125430344	0.948142707360759	Exon	Caudate
e525113	ENSG00000080503.21	ENSG00000080503	SMARCA2	0.0120752099309869	3.92581524453001	0.434850349835371	0.663913200030661	0.948143115032819	Exon	Caudate
e644446	ENSG00000168056.15	ENSG00000168056	LTBP3	0.0157389039767973	-0.287522333362901	0.434849885550043	0.663913536765006	0.948143115032819	Exon	Caudate
e652835	ENSG00000165458.13	ENSG00000165458	INPPL1	-0.0167166593411794	0.541109925263428	-0.434843971133787	0.663917826346716	0.948143115032819	Exon	Caudate
e1102104	ENSG00000197114.11	ENSG00000197114	ZGPAT	0.0136360500232985	-0.307650284722466	0.434843882953766	0.663917890301616	0.948143115032819	Exon	Caudate
e455057	ENSG00000196367.12	ENSG00000196367	TRRAP	0.0157983695276921	-0.109864528908833	0.434832736264391	0.663925974753634	0.948150919012242	Exon	Caudate
e331606	ENSG00000178722.12	ENSG00000178722	C5orf64	-0.035798596246229	-2.21602609343742	-0.434826913568437	0.663930197844321	0.948153208551988	Exon	Caudate
e613473	ENSG00000110619.16	ENSG00000110619	CARS	-0.0161565839923925	-0.199325753163434	-0.43482289777188	0.663933110431468	0.948153626561813	Exon	Caudate
e131167	ENSG00000115977.18	ENSG00000115977	AAK1	0.0227071042491357	0.27628248472333	0.434812886216747	0.663940371659844	0.948156151513733	Exon	Caudate
e72740	ENSG00000132676.15	ENSG00000132676	DAP3	0.0121937002812961	0.344245134037299	0.434804186965134	0.663946681120194	0.948156151513733	Exon	Caudate
e878745	ENSG00000178952.9	ENSG00000178952	TUFM	-0.0122515959488144	1.7994572548414	-0.434800223270155	0.663949555947411	0.948156151513733	Exon	Caudate
e1160736	ENSG00000094841.13	ENSG00000094841	UPRT	-0.018645851629545	-1.59625505418983	-0.434798542982885	0.663950774643991	0.948156151513733	Exon	Caudate
e1140256	ENSG00000224271.5	ENSG00000224271		-0.0343864137748885	-2.30179994820048	-0.434796551947377	0.663952218724505	0.948156151513733	Exon	Caudate
e1040311	ENSG00000124299.13	ENSG00000124299	PEPD	-0.0415772418652675	-3.80129574807134	-0.434795943476202	0.663952660043538	0.948156151513733	Exon	Caudate
e654713	ENSG00000175567.8	ENSG00000175567	UCP2	0.0288755528175593	-1.58185412457348	0.434790922744797	0.663956301542325	0.948156151513733	Exon	Caudate
e743604	ENSG00000184209.14	ENSG00000184209	SNRNP35	0.0284212728981322	-2.63156660648989	0.434785328714645	0.66396035885977	0.948156151513733	Exon	Caudate
e679299	ENSG00000111186.12	ENSG00000111186	WNT5B	0.0391608213549019	-3.51628399249268	0.434776820612816	0.663966529755366	0.948156151513733	Exon	Caudate
e754925	ENSG00000170919.15	ENSG00000170919	TPT1-AS1	0.0257294366189503	-1.13776969676363	0.434768011105757	0.663972919283193	0.948156151513733	Exon	Caudate
e403736	ENSG00000135336.14	ENSG00000135336	ORC3	-0.0164921008938038	-0.807471265538575	-0.434762234316535	0.663977109196718	0.948156151513733	Exon	Caudate
e303833	ENSG00000005059.15	ENSG00000005059	CCDC109B	-0.0293095190596943	-1.62079759288436	-0.434756931239289	0.663980955535548	0.948156151513733	Exon	Caudate
e532287	ENSG00000198722.14	ENSG00000198722	UNC13B	-0.0151665923263298	-0.0120445840853616	-0.434754838568492	0.663982473358793	0.948156151513733	Exon	Caudate
e122386	ENSG00000011566.14	ENSG00000011566	MAP4K3	0.0104682064764197	0.604857283878845	0.434753554856293	0.663983404441528	0.948156151513733	Exon	Caudate
e32557	ENSG00000187147.17	ENSG00000187147	RNF220	0.0164266608503819	0.59529139180293	0.434750901335052	0.66398532905511	0.948156151513733	Exon	Caudate
e585441	ENSG00000198246.7	ENSG00000198246	SLC29A3	0.0314060490726651	-2.45378411291333	0.434749817405928	0.663986115235518	0.948156151513733	Exon	Caudate
e92251	ENSG00000058673.15	ENSG00000058673	ZC3H11A	0.0126122976251047	0.288220353517093	0.434737325849403	0.663995175464483	0.948156151513733	Exon	Caudate
e686219	ENSG00000089818.16	ENSG00000089818	NECAP1	0.0188078513419562	-0.340940645929063	0.434731619019277	0.663999314691846	0.948156151513733	Exon	Caudate
e45666	ENSG00000036549.12	ENSG00000036549	ZZZ3	-0.0144079139120763	0.77912102560586	-0.43471724183111	0.664009742671948	0.948156151513733	Exon	Caudate
e66115	ENSG00000143363.15	ENSG00000143363	PRUNE1	0.0154256647019527	-0.823390442736142	0.434715039677332	0.664011339931331	0.948156151513733	Exon	Caudate
e1049863	ENSG00000013275.7	ENSG00000013275	PSMC4	0.0125430053618317	0.485264446115825	0.434714288323347	0.664011884901435	0.948156151513733	Exon	Caudate
e1055478	ENSG00000204920.10	ENSG00000204920	ZNF155	-0.0234705989180364	-2.09820251493855	-0.434714009860748	0.664012086875244	0.948156151513733	Exon	Caudate
e743058	ENSG00000182196.13	ENSG00000182196	ARL6IP4	0.0165707604866223	0.581283140373565	0.434710249990337	0.664014813977614	0.948156151513733	Exon	Caudate
e682914	ENSG00000010292.12	ENSG00000010292	NCAPD2	0.0215652221539408	-1.24096571544764	0.434708834534128	0.664015840634895	0.948156151513733	Exon	Caudate
e260152	ENSG00000206120.11	ENSG00000206120	EGFEM1P	-0.0244673448212006	-1.31992400291643	-0.434702543819507	0.664020403417388	0.948156151513733	Exon	Caudate
e104423	ENSG00000188739.14	ENSG00000188739	RBM34	0.0142726303462998	-0.143683092719273	0.434699057089739	0.664022932418364	0.948156151513733	Exon	Caudate
e857710	ENSG00000100726.14	ENSG00000100726	TELO2	0.0270483544246276	-2.30067021707323	0.434697958204557	0.664023729464497	0.948156151513733	Exon	Caudate
e597690	ENSG00000166169.16	ENSG00000166169	POLL	0.012979189082961	-0.423724621341656	0.434697540774812	0.664024032235777	0.948156151513733	Exon	Caudate
e480235	ENSG00000105982.16	ENSG00000105982	RNF32	-0.03763432424051	-3.06885682767712	-0.434697294157882	0.664024211112667	0.948156151513733	Exon	Caudate
e181997	ENSG00000115020.16	ENSG00000115020	PIKFYVE	-0.0120304507889484	0.0949530493960282	-0.434687000101388	0.664031677644	0.948156151513733	Exon	Caudate
e89319	ENSG00000081237.18	ENSG00000081237	PTPRC	-0.0528495433324281	-3.66164595116055	-0.434686752516186	0.664031857224024	0.948156151513733	Exon	Caudate
e716625	ENSG00000135446.16	ENSG00000135446	CDK4	0.0189649905247233	-1.06023605382503	0.434686076866258	0.664032347290691	0.948156151513733	Exon	Caudate
e1030539	ENSG00000186529.14	ENSG00000186529	CYP4F3	0.0888430003937487	-3.85889503112345	0.434683730130644	0.664034049440887	0.948156151513733	Exon	Caudate
e933401	ENSG00000258472.8	ENSG00000258472		0.0224980358737165	0.436211336638945	0.434682589556586	0.664034876730428	0.948156151513733	Exon	Caudate
e576466	ENSG00000095794.19	ENSG00000095794	CREM	0.018064675533308	0.407560731728632	0.434681155756879	0.664035916705132	0.948156151513733	Exon	Caudate
e776666	ENSG00000151413.16	ENSG00000151413	NUBPL	0.018030620807014	-1.46744733119238	0.434680003988231	0.664036752115355	0.948156151513733	Exon	Caudate
e344136	ENSG00000134987.11	ENSG00000134987	WDR36	0.0171598742693038	-1.33353334994899	0.434675017671597	0.66404036883601	0.948156151513733	Exon	Caudate
e405169	ENSG00000132424.14	ENSG00000132424	PNISR	0.0137341052882786	2.55575930261928	0.434669602637537	0.664044296526796	0.948156151513733	Exon	Caudate
e143349	ENSG00000075568.16	ENSG00000075568	TMEM131	0.0143293589424365	-0.806784674492501	0.434669584916631	0.664044309380329	0.948156151513733	Exon	Caudate
e378817	ENSG00000204713.10	ENSG00000204713	TRIM27	0.034480135446205	-3.10600830394209	0.434665355401404	0.664047377184303	0.948156151513733	Exon	Caudate
e718235	ENSG00000135677.10	ENSG00000135677	GNS	-0.0138960641810741	-0.213796448285846	-0.434659388731962	0.664051705011936	0.948156151513733	Exon	Caudate
e321298	ENSG00000037474.14	ENSG00000037474	NSUN2	-0.0185471358212307	-0.857799795351711	-0.434657341484145	0.664053189952777	0.948156151513733	Exon	Caudate
e208090	ENSG00000182247.9	ENSG00000182247	UBE2E2	-0.0131770090841626	0.671942542432424	-0.434647455696403	0.664060360480931	0.948156151513733	Exon	Caudate
e962965	ENSG00000175155.8	ENSG00000175155	YPEL2	0.0342812261847207	-2.54314706611834	0.434644529239562	0.664062483154436	0.948156151513733	Exon	Caudate
e290063	ENSG00000047315.14	ENSG00000047315	POLR2B	0.0102239158329753	0.876902627838956	0.434643921929673	0.66406292366037	0.948156151513733	Exon	Caudate
e978403	ENSG00000087157.18	ENSG00000087157	PGS1	-0.0155512536385634	-0.668798922058533	-0.434638069585019	0.664067168603881	0.948156151513733	Exon	Caudate
e225331	ENSG00000145050.15	ENSG00000145050	MANF	-0.0223740491721884	-0.311791239954327	-0.434637861400351	0.664067319608884	0.948156151513733	Exon	Caudate
e377005	ENSG00000111802.13	ENSG00000111802	TDP2	0.0106787329575661	0.801957113975429	0.434630144310199	0.664072917145167	0.948156151513733	Exon	Caudate
e25334	ENSG00000146463.11	ENSG00000146463	ZMYM4	0.0195666682226405	-1.68189801441565	0.434627645303897	0.664074729785591	0.948156151513733	Exon	Caudate
e586690	ENSG00000156042.17	ENSG00000156042	CFAP70	-0.0440345243238717	-3.04975372361866	-0.434625623679364	0.664076196161228	0.948156151513733	Exon	Caudate
e1035047	ENSG00000130511.15	ENSG00000130511	SSBP4	0.0262971732886102	-0.175378120929243	0.434623904707289	0.664077443010376	0.948156151513733	Exon	Caudate
e1035064	ENSG00000130511.15	ENSG00000130511	SSBP4	0.0262971732886102	-0.175378120929243	0.434623904707289	0.664077443010376	0.948156151513733	Exon	Caudate
e793574	ENSG00000198208.11	ENSG00000198208	RPS6KL1	0.0240007258123955	-1.83938821633018	0.434617412298175	0.664082152260375	0.948156151513733	Exon	Caudate
e183608	ENSG00000138363.14	ENSG00000138363	ATIC	-0.0142772812961523	0.175365962737619	-0.434614458269579	0.664084294960802	0.948156151513733	Exon	Caudate
e1028915	ENSG00000123143.12	ENSG00000123143	PKN1	0.0095954351667367	1.26697800783156	0.434613657070253	0.664084876110065	0.948156151513733	Exon	Caudate
e950070	ENSG00000108852.14	ENSG00000108852	MPP2	0.019561966097744	-1.5490572035621	0.434612714460484	0.664085559831535	0.948156151513733	Exon	Caudate
e740732	ENSG00000110931.18	ENSG00000110931	CAMKK2	0.022983438885085	-0.20431020929905	0.434606952687145	0.664089739136711	0.948156151513733	Exon	Caudate
e339507	ENSG00000127184.11	ENSG00000127184	COX7C	0.0176483350825925	3.88947966433801	0.434604285873409	0.66409167351494	0.948156151513733	Exon	Caudate
e476902	ENSG00000133619.17	ENSG00000133619	KRBA1	-0.0357032384944459	-3.15714868502421	-0.434594895241755	0.664098485044698	0.948156151513733	Exon	Caudate
e579153	ENSG00000170324.20	ENSG00000170324	FRMPD2	0.0675052029517547	-3.58251384407398	0.434593306933296	0.664099637132927	0.948156151513733	Exon	Caudate
e1060100	ENSG00000118162.13	ENSG00000118162	KPTN	0.0197743665627355	-1.67675169645375	0.434592012944215	0.664100575735576	0.948156151513733	Exon	Caudate
e461710	ENSG00000105821.14	ENSG00000105821	DNAJC2	0.0237486518176622	-2.0982821353444	0.43459124029235	0.664101136183437	0.948156151513733	Exon	Caudate
e255153	ENSG00000071794.15	ENSG00000071794	HLTF	0.0125006653208526	1.78544499411026	0.434590495023074	0.664101676769344	0.948156151513733	Exon	Caudate
e17205	ENSG00000117602.11	ENSG00000117602	RCAN3	-0.0228932091141462	-1.82698259199274	-0.434587771887363	0.664103652015002	0.948156151513733	Exon	Caudate
e517160	ENSG00000104419.14	ENSG00000104419	NDRG1	-0.0225887633738092	3.35861089973517	-0.434583884993529	0.664106471404866	0.948156151513733	Exon	Caudate
e201940	ENSG00000163719.19	ENSG00000163719	MTMR14	0.0162901813819029	-1.21310407074314	0.43457762520728	0.664111012001457	0.948156151513733	Exon	Caudate
e787318	ENSG00000126804.13	ENSG00000126804	ZBTB1	0.0252329375077328	-1.83856973526954	0.434575905721422	0.664112259249346	0.948156151513733	Exon	Caudate
e861346	ENSG00000167978.16	ENSG00000167978	SRRM2	0.0185239115512393	1.17024779145621	0.434574841840681	0.664113030947356	0.948156151513733	Exon	Caudate
e297211	ENSG00000138639.17	ENSG00000138639	ARHGAP24	0.034966628260648	-2.50441089500355	0.434560408370464	0.66412350046465	0.948160454730284	Exon	Caudate
e14454	ENSG00000117245.12	ENSG00000117245	KIF17	-0.023981165748219	-1.72516572330091	-0.434555459028686	0.664127090553329	0.948160454730284	Exon	Caudate
e522276	ENSG00000179832.17	ENSG00000179832	MROH1	0.0181710862367477	-0.882846230974219	0.434555089044494	0.664127358927924	0.948160454730284	Exon	Caudate
e613427	ENSG00000110619.16	ENSG00000110619	CARS	-0.0158524469815087	1.37643699135007	-0.434553580545341	0.664128453144986	0.948160454730284	Exon	Caudate
e1062588	ENSG00000183207.12	ENSG00000183207	RUVBL2	0.0311780279522518	-2.71131118057577	0.434548955105551	0.664131808295626	0.948160454730284	Exon	Caudate
e12746	ENSG00000117118.9	ENSG00000117118	SDHB	0.0109699962300207	1.96321912465728	0.434547423401211	0.664132919347961	0.948160454730284	Exon	Caudate
e265917	ENSG00000114867.20	ENSG00000114867	EIF4G1	-0.0136682591948319	0.2695265563977	-0.434544391605338	0.664135118523838	0.948160454730284	Exon	Caudate
e1120058	ENSG00000099904.15	ENSG00000099904	ZDHHC8	0.0169971572290979	0.454876137293507	0.434540382385626	0.664138026698781	0.948160454730284	Exon	Caudate
e894636	ENSG00000140939.14	ENSG00000140939	NOL3	-0.0325748491244003	-2.96123542735056	-0.434537429993175	0.664140168284271	0.948160454730284	Exon	Caudate
e233581	ENSG00000272610.1	ENSG00000272610	MAGI1-IT1	-0.0346678207778551	-2.39692841965813	-0.434533702905866	0.664142871816353	0.948160454730284	Exon	Caudate
e606865	ENSG00000277218.1	ENSG00000277218		0.0385199689543165	-3.53447809382443	0.434530956568828	0.664144863940535	0.948160454730284	Exon	Caudate
e747508	ENSG00000198040.10	ENSG00000198040	ZNF84	0.009786336277151	0.608951517672759	0.434521397691294	0.664151797729736	0.948160754579017	Exon	Caudate
e738529	ENSG00000176834.13	ENSG00000176834	VSIG10	0.022160255009581	-2.1605856926938	0.434521199733135	0.664151941324322	0.948160754579017	Exon	Caudate
e17669	ENSG00000183726.10	ENSG00000183726	TMEM50A	0.0148035438378387	0.723046358893197	0.434519831686193	0.664152933676454	0.948160754579017	Exon	Caudate
e419216	ENSG00000131018.22	ENSG00000131018	SYNE1	0.0357990915473202	-2.89517427435914	0.434500903543032	0.664166663809273	0.948163798036591	Exon	Caudate
e609682	ENSG00000177030.16	ENSG00000177030	DEAF1	0.0417732284597237	-3.85499164254017	0.434498204917322	0.664168621352786	0.948163798036591	Exon	Caudate
e1158444	ENSG00000120509.10	ENSG00000120509	PDZD11	-0.01041479854793	1.83844811375652	-0.43449691968959	0.664169553638944	0.948163798036591	Exon	Caudate
e276581	ENSG00000214367.7	ENSG00000214367	HAUS3	0.0179025332310537	-0.497795818893769	0.434495041639427	0.664170915951109	0.948163798036591	Exon	Caudate
e772500	ENSG00000100897.17	ENSG00000100897	DCAF11	0.0110391564875592	1.23952705642499	0.434492987964005	0.664172405660736	0.948163798036591	Exon	Caudate
e567622	ENSG00000196372.12	ENSG00000196372	ASB13	0.0367505693581062	-3.0095794716924	0.434492388759234	0.664172840316389	0.948163798036591	Exon	Caudate
e967696	ENSG00000176809.10	ENSG00000176809	LRRC37A3	0.0399217919628336	-3.75387298800847	0.434488468633112	0.664175683929687	0.948163798036591	Exon	Caudate
e1058827	ENSG00000011485.14	ENSG00000011485	PPP5C	-0.0147825495025055	-0.745208884693747	-0.43448732654084	0.664176512390877	0.948163798036591	Exon	Caudate
e932890	ENSG00000168961.16	ENSG00000168961	LGALS9	0.0378521093637013	-2.77914451050538	0.434481296675304	0.664180886395937	0.948163798036591	Exon	Caudate
e271271	ENSG00000242086.8	ENSG00000242086	LINC00969	-0.0305466835896028	0.123306541413878	-0.434480775280385	0.664181264611213	0.948163798036591	Exon	Caudate
e340015	ENSG00000081189.14	ENSG00000081189	MEF2C	0.012518279363246	3.60504948039339	0.434462517253382	0.664194508877174	0.948175881072601	Exon	Caudate
e362197	ENSG00000170624.13	ENSG00000170624	SGCD	-0.0298541555379609	-2.08975310402587	-0.434461242323978	0.664195433707436	0.948175881072601	Exon	Caudate
e902493	ENSG00000103035.10	ENSG00000103035	PSMD7	0.0121028488055921	1.4510851456193	0.434455783311675	0.664199393665663	0.948175881072601	Exon	Caudate
e51826	ENSG00000122435.9	ENSG00000122435	TRMT13	0.0212502125527755	-1.28844089829908	0.434454550663207	0.664200287828065	0.948175881072601	Exon	Caudate
e1051817	ENSG00000269858.5	ENSG00000269858	EGLN2	0.0136297386818253	0.452369812624027	0.434451046395399	0.664202829824289	0.948175881072601	Exon	Caudate
e309529	ENSG00000109452.12	ENSG00000109452	INPP4B	0.0209461024345219	-1.59089367155702	0.434446430608837	0.664206178122247	0.948175881072601	Exon	Caudate
e455954	ENSG00000197343.10	ENSG00000197343	ZNF655	0.0157318421404608	-0.742377370609547	0.434438736491123	0.664211759460838	0.948175881072601	Exon	Caudate
e197032	ENSG00000142330.19	ENSG00000142330	CAPN10	0.0153609755451096	0.0431372603631899	0.434435819834644	0.66421387521804	0.948175881072601	Exon	Caudate
e583459	ENSG00000108187.15	ENSG00000108187	PBLD	-0.0273576346358127	-2.19825865593883	-0.434431890650755	0.664216725471938	0.948175881072601	Exon	Caudate
e731109	ENSG00000136051.13	ENSG00000136051	KIAA1033	0.0186247749488076	-0.30454105100132	0.434430703163528	0.664217586883356	0.948175881072601	Exon	Caudate
e901972	ENSG00000102967.11	ENSG00000102967	DHODH	-0.0254782568848784	-2.7006952822232	-0.434429378145862	0.664218548060828	0.948175881072601	Exon	Caudate
e630719	ENSG00000134575.9	ENSG00000134575	ACP2	0.0157849216652122	-0.597032901593272	0.434420229057197	0.66422518489156	0.948181615180159	Exon	Caudate
e562368	ENSG00000187796.13	ENSG00000187796	CARD9	0.035402765608709	-2.85108154204023	0.434412236906829	0.664230982490536	0.948184109732098	Exon	Caudate
e364364	ENSG00000113645.14	ENSG00000113645	WWC1	0.0138958394933433	0.190932969773477	0.434403651318619	0.66423721059871	0.948184109732098	Exon	Caudate
e1178514	ENSG00000169093.15_PAR_Y	ENSG00000169093	ASMTL	0.0899672083841215	-3.12781090697296	0.434389466089288	0.664247500817439	0.948184109732098	Exon	Caudate
e829672	ENSG00000140307.10	ENSG00000140307	GTF2A2	0.0128514149595822	0.658042807019558	0.434388526243269	0.664248182600773	0.948184109732098	Exon	Caudate
e867029	ENSG00000103274.10	ENSG00000103274	NUBP1	-0.0250281637352863	-2.37517575921833	-0.434385223703934	0.664250578331894	0.948184109732098	Exon	Caudate
e727298	ENSG00000188596.10	ENSG00000188596	CFAP54	-0.0439058487788877	-1.72738120216015	-0.434383815058802	0.664251600193589	0.948184109732098	Exon	Caudate
e425503	ENSG00000157778.8	ENSG00000157778	PSMG3	0.0161915321071835	-0.349170056703127	0.434383738876037	0.664251655458235	0.948184109732098	Exon	Caudate
e313978	ENSG00000109756.8	ENSG00000109756	RAPGEF2	-0.0093554418813118	1.68100658209529	-0.434383195414994	0.66425204969683	0.948184109732098	Exon	Caudate
e181084	ENSG00000114933.15	ENSG00000114933	INO80D	-0.0149183003476617	-1.05232703563263	-0.434381798653417	0.664253062938828	0.948184109732098	Exon	Caudate
e436411	ENSG00000155849.15	ENSG00000155849	ELMO1	-0.0375179399903523	-2.21958377339109	-0.434378338822708	0.664255572779839	0.948184109732098	Exon	Caudate
e432872	ENSG00000122565.18	ENSG00000122565	CBX3	-0.0132931984305659	1.74464670553533	-0.434378091744101	0.664255752016504	0.948184109732098	Exon	Caudate
e692208	ENSG00000111731.12	ENSG00000111731	C2CD5	-0.0122784509088226	1.08383907928491	-0.434366150041359	0.664264414833124	0.948189431345549	Exon	Caudate
e979800	ENSG00000171298.12	ENSG00000171298	GAA	0.0203578504592635	-1.55438798642782	0.434364900266431	0.664265321454427	0.948189431345549	Exon	Caudate
e425371	ENSG00000164880.15	ENSG00000164880	INTS1	0.0153915100112285	-0.3852575619775	0.434362117646454	0.664267340045701	0.948189431345549	Exon	Caudate
e1067106	ENSG00000161677.11	ENSG00000161677	JOSD2	-0.0362475590188868	-2.88760991643361	-0.434354289165802	0.664273019060209	0.948191216404559	Exon	Caudate
e1013925	ENSG00000105426.15	ENSG00000105426	PTPRS	-0.0415477432448334	-3.50819480239124	-0.434352812380411	0.664274090366765	0.948191216404559	Exon	Caudate
e206286	ENSG00000206561.12	ENSG00000206561	COLQ	0.0356098304021523	-3.21912908331615	0.434348281248125	0.664277377396892	0.948191216404559	Exon	Caudate
e913301	ENSG00000127804.12	ENSG00000127804	METTL16	-0.0096377569015657	1.32702525653463	-0.434345947277826	0.664279070537075	0.948191216404559	Exon	Caudate
e157276	ENSG00000204406.12	ENSG00000204406	MBD5	0.011944352994454	1.77178859612637	0.43433876145055	0.664284283387522	0.948194917442054	Exon	Caudate
e1024961	ENSG00000197857.13	ENSG00000197857	ZNF44	0.0155156016008038	-0.913732498623661	0.434316244444127	0.664300618117156	0.948208767134338	Exon	Caudate
e1020851	ENSG00000130816.14	ENSG00000130816	DNMT1	0.0174417596628659	-0.892240606877882	0.434306535861681	0.66430766115736	0.948208767134338	Exon	Caudate
e469881	ENSG00000186591.11	ENSG00000186591	UBE2H	-0.0117124439016437	0.549975227466048	-0.434304062717998	0.664309455291227	0.948208767134338	Exon	Caudate
e97629	ENSG00000143499.13	ENSG00000143499	SMYD2	-0.0146563798593215	-0.0504930573177557	-0.434301087539873	0.66431161362687	0.948208767134338	Exon	Caudate
e10053	ENSG00000048707.13	ENSG00000048707	VPS13D	0.0095676184358162	1.27668366590499	0.434298653335986	0.664313379516163	0.948208767134338	Exon	Caudate
e907531	ENSG00000172530.20	ENSG00000172530	BANP	0.020942859352039	-1.31897360584638	0.43429570925719	0.664315515295889	0.948208767134338	Exon	Caudate
e29802	ENSG00000127124.14	ENSG00000127124	HIVEP3	-0.039841042394466	-3.6768903014962	-0.434293739985607	0.664316943903989	0.948208767134338	Exon	Caudate
e234930	ENSG00000163605.14	ENSG00000163605	PPP4R2	0.0163206859348385	-0.600910455909947	0.434292020935109	0.664318190990201	0.948208767134338	Exon	Caudate
e137206	ENSG00000066032.18	ENSG00000066032	CTNNA2	-0.0460217147932502	-3.70875903564447	-0.434285703524777	0.664322773967318	0.948208767134338	Exon	Caudate
e405024	ENSG00000271860.6	ENSG00000271860		0.0174541040063871	-0.54966954618778	0.434277984906387	0.664328373470538	0.948208767134338	Exon	Caudate
e437834	ENSG00000214783.9	ENSG00000214783		-0.0172941592006976	-0.834460058136158	-0.434277401574107	0.664328796652087	0.948208767134338	Exon	Caudate
e329982	ENSG00000067113.16	ENSG00000067113	PLPP1	-0.0184331646366421	-0.157727938621043	-0.434275337505344	0.664330294042764	0.948208767134338	Exon	Caudate
e351410	ENSG00000113621.14	ENSG00000113621	TXNDC15	-0.0123902411483844	-0.278238309251145	-0.43426763677216	0.664335880596269	0.948208767134338	Exon	Caudate
e568811	ENSG00000165629.19	ENSG00000165629	ATP5C1	0.0151842985083873	1.44668399460305	0.434263097567556	0.664339173604392	0.948208767134338	Exon	Caudate
e74930	ENSG00000143319.16	ENSG00000143319	ISG20L2	0.0331049615473052	-2.74238090601255	0.434261578998522	0.664340275265847	0.948208767134338	Exon	Caudate
e902478	ENSG00000103035.10	ENSG00000103035	PSMD7	0.0120959148209126	1.4511278107571	0.434260678914711	0.664340928241209	0.948208767134338	Exon	Caudate
e902486	ENSG00000103035.10	ENSG00000103035	PSMD7	0.0120959148209126	1.4511278107571	0.434260678914711	0.664340928241209	0.948208767134338	Exon	Caudate
e58938	ENSG00000163393.12	ENSG00000163393	SLC22A15	-0.0214093069347378	-0.694821709146125	-0.434259559446075	0.664341740371979	0.948208767134338	Exon	Caudate
e591740	ENSG00000119922.9	ENSG00000119922	IFIT2	-0.0275308524423969	-1.70102734050307	-0.434256766114693	0.664343766826517	0.948208767134338	Exon	Caudate
e772637	ENSG00000100897.17	ENSG00000100897	DCAF11	0.0112908881719999	0.812103364432016	0.434246581615033	0.664351155310376	0.948211859425898	Exon	Caudate
e351135	ENSG00000152700.13	ENSG00000152700	SAR1B	-0.0129133503317439	1.62655753813502	-0.434246556589735	0.66435117346536	0.948211859425898	Exon	Caudate
e1099133	ENSG00000101158.13	ENSG00000101158	NELFCD	0.0145264916572541	-0.572693288951694	0.434234600495854	0.664359847218232	0.948220499701098	Exon	Caudate
e200881	ENSG00000134109.10	ENSG00000134109	EDEM1	0.0195869864533117	-1.74861165034463	0.434218725857276	0.664371363816134	0.948230331635026	Exon	Caudate
e961505	ENSG00000136451.8	ENSG00000136451	VEZF1	0.0165238026531395	0.905433701833777	0.434202916534974	0.664382833108	0.948230331635026	Exon	Caudate
e673032	ENSG00000154114.12	ENSG00000154114	TBCEL	0.0126969358493279	0.154049618927174	0.434202737394807	0.664382963070434	0.948230331635026	Exon	Caudate
e352147	ENSG00000146021.14	ENSG00000146021	KLHL3	0.0119562182805534	0.318467491146821	0.434201948956508	0.664383535066005	0.948230331635026	Exon	Caudate
e874069	ENSG00000185864.16	ENSG00000185864	NPIPB4	0.0461940798040004	-3.29797355473262	0.434188139216786	0.664393553776469	0.948230331635026	Exon	Caudate
e138069	ENSG00000042493.15	ENSG00000042493	CAPG	-0.0329890319519583	-0.952850149413687	-0.434187514234737	0.664394007190797	0.948230331635026	Exon	Caudate
e301853	ENSG00000164039.14	ENSG00000164039	BDH2	-0.0194396880714995	1.18982970889013	-0.43418158686326	0.664398307408684	0.948230331635026	Exon	Caudate
e66973	ENSG00000143416.20	ENSG00000143416	SELENBP1	-0.0195745311500857	1.89104941784254	-0.43417897003545	0.664400205881004	0.948230331635026	Exon	Caudate
e66984	ENSG00000143416.20	ENSG00000143416	SELENBP1	-0.0195745311500857	1.89104941784254	-0.43417897003545	0.664400205881004	0.948230331635026	Exon	Caudate
e66995	ENSG00000143416.20	ENSG00000143416	SELENBP1	-0.0195745311500857	1.89104941784254	-0.43417897003545	0.664400205881004	0.948230331635026	Exon	Caudate
e67027	ENSG00000143416.20	ENSG00000143416	SELENBP1	-0.0195745311500857	1.89104941784254	-0.43417897003545	0.664400205881004	0.948230331635026	Exon	Caudate
e157335	ENSG00000135999.11	ENSG00000135999	EPC2	0.0147959151681962	-0.749034983588265	0.434178812029937	0.664400320511883	0.948230331635026	Exon	Caudate
e953624	ENSG00000073969.18	ENSG00000073969	NSF	0.0289040492133305	1.76422237377865	0.434178155147603	0.664400797071287	0.948230331635026	Exon	Caudate
e940535	ENSG00000278259.4	ENSG00000278259	MYO19	-0.0281376789164885	-2.81814400518887	-0.434174075938709	0.664403756486181	0.948230815910736	Exon	Caudate
e60016	ENSG00000270231.3	ENSG00000270231	NBPF8	0.0227634858056635	-1.49039612176304	0.434167853325009	0.664408270924498	0.948233519488732	Exon	Caudate
e225339	ENSG00000145050.15	ENSG00000145050	MANF	-0.0214812948544328	-0.0869524546148793	-0.434157415977762	0.66441584313344	0.948240587032573	Exon	Caudate
e862376	ENSG00000122386.10	ENSG00000122386	ZNF205	0.0198482536248713	-1.74938962712626	0.434152285709424	0.664419565113213	0.948242159574686	Exon	Caudate
e867381	ENSG00000038532.14	ENSG00000038532	CLEC16A	-0.0303192687945997	-2.90192218883656	-0.434135565705323	0.664431695436379	0.948254654963376	Exon	Caudate
e816765	ENSG00000137824.15	ENSG00000137824	RMDN3	-0.0097990118284745	0.509044717495822	-0.434132994601938	0.66443356077359	0.948254654963376	Exon	Caudate
e533228	ENSG00000159899.14	ENSG00000159899	NPR2	0.0216080322525475	-1.47911686801436	0.434120043548591	0.66444295680311	0.948259125005618	Exon	Caudate
e781940	ENSG00000197930.12	ENSG00000197930	ERO1A	0.0168244670807031	0.0379467708265301	0.434115024852837	0.664446597896735	0.948259125005618	Exon	Caudate
e650723	ENSG00000149716.12	ENSG00000149716	ORAOV1	0.0260749288235593	-2.49749155122985	0.43411180171705	0.664448936305114	0.948259125005618	Exon	Caudate
e282413	ENSG00000163138.18	ENSG00000163138	PACRGL	-0.0135433934222601	-0.114330211456268	-0.434111610486735	0.664449075044197	0.948259125005618	Exon	Caudate
e188741	ENSG00000144591.18	ENSG00000144591	GMPPA	-0.0114052597974123	0.333331552643892	-0.434110619849167	0.664449793759653	0.948259125005618	Exon	Caudate
e266878	ENSG00000090539.15	ENSG00000090539	CHRD	0.0226299063269865	1.1551638043711	0.434098878868497	0.664458311958348	0.948259775609812	Exon	Caudate
e447069	ENSG00000277053.4	ENSG00000277053	GTF2IP1	0.0208734921248494	0.514409331737568	0.434097275876531	0.664459474948399	0.948259775609812	Exon	Caudate
e772005	ENSG00000157326.18	ENSG00000157326	DHRS4	-0.0328216387055942	-2.35026216567859	-0.434092114234272	0.664463219787769	0.948259775609812	Exon	Caudate
e485143	ENSG00000198791.11	ENSG00000198791	CNOT7	0.012312523906191	1.27386837420845	0.434091124122242	0.664463938128035	0.948259775609812	Exon	Caudate
e134077	ENSG00000144036.15	ENSG00000144036	EXOC6B	0.0161905067845523	3.43295321301335	0.434087811402812	0.664466341555032	0.948259775609812	Exon	Caudate
e789723	ENSG00000029364.11	ENSG00000029364	SLC39A9	-0.0098371911418996	0.860846993374988	-0.434075631927626	0.664475177974392	0.948259775609812	Exon	Caudate
e813696	ENSG00000169857.7	ENSG00000169857	AVEN	-0.0187486283397079	-0.958026512239993	-0.43407466513633	0.664475879400161	0.948259775609812	Exon	Caudate
e703755	ENSG00000167588.12	ENSG00000167588	GPD1	0.0491129711808656	-2.02513648172284	0.434071007803921	0.664478532868173	0.948259775609812	Exon	Caudate
e1141624	ENSG00000205593.11	ENSG00000205593	DENND6B	0.0196084609558208	-1.30405122363199	0.434070105121131	0.664479187783291	0.948259775609812	Exon	Caudate
e588649	ENSG00000156113.21	ENSG00000156113	KCNMA1	0.0182085665252423	0.0096745664467413	0.434070077961325	0.664479207488298	0.948259775609812	Exon	Caudate
e82546	ENSG00000117523.15	ENSG00000117523	PRRC2C	-0.0111506951773112	2.12037058135201	-0.434069077730155	0.664479933177101	0.948259775609812	Exon	Caudate
e603603	ENSG00000107651.12	ENSG00000107651	SEC23IP	-0.0163067927877915	-1.42747315004037	-0.434066161211797	0.664482049174464	0.948259775609812	Exon	Caudate
e354302	ENSG00000184584.12	ENSG00000184584	TMEM173	0.0239295368144469	-1.34081921164003	0.434059991466916	0.664486525467115	0.948259775609812	Exon	Caudate
e970106	ENSG00000154265.15	ENSG00000154265	ABCA5	-0.0159326896934358	-0.177335816759466	-0.434059431005925	0.664486932095126	0.948259775609812	Exon	Caudate
e678153	ENSG00000120645.11	ENSG00000120645	IQSEC3	0.0272070097395893	-1.51811226968508	0.434050690678236	0.664493273427186	0.948265085886369	Exon	Caudate
e1124691	ENSG00000100068.11	ENSG00000100068	LRP5L	-0.028262030685636	-2.59419351230311	-0.434032178673356	0.664506704441441	0.94827789401508	Exon	Caudate
e670019	ENSG00000118058.20	ENSG00000118058	KMT2A	-0.0096470625495004	4.30437308695042	-0.434031097143654	0.664507489126992	0.94827789401508	Exon	Caudate
e551138	ENSG00000095303.14	ENSG00000095303	PTGS1	0.043182436654974	-2.99282183374004	0.434023186908904	0.664513228275013	0.9482805133289	Exon	Caudate
e930893	ENSG00000128482.15	ENSG00000128482	RNF112	0.0237104559971113	-0.259273817822845	0.434016427435098	0.664518132521939	0.9482805133289	Exon	Caudate
e1160988	ENSG00000085224.21	ENSG00000085224	ATRX	0.0096173424253941	3.31755738484593	0.434016299810283	0.664518225118577	0.9482805133289	Exon	Caudate
e238103	ENSG00000114391.12	ENSG00000114391	RPL24	-0.014871003149448	3.67909259777036	-0.434011136057676	0.66452197162099	0.9482805133289	Exon	Caudate
e567841	ENSG00000134452.19	ENSG00000134452	FBXO18	0.0306465944613042	-2.72056453458252	0.434010510098863	0.664522425778913	0.9482805133289	Exon	Caudate
e1025550	ENSG00000132004.12	ENSG00000132004	FBXW9	-0.0304887822658153	-3.01593812324198	-0.433994021212449	0.664534389163902	0.948282300338613	Exon	Caudate
e124653	ENSG00000119729.11	ENSG00000119729	RHOQ	0.0129787261344136	0.533920772119765	0.433981512724074	0.664543464658869	0.948282300338613	Exon	Caudate
e1005810	ENSG00000178184.15	ENSG00000178184	PARD6G	-0.0204131862742434	-0.920312872289573	-0.433977179341441	0.66454660874272	0.948282300338613	Exon	Caudate
e112054	ENSG00000196208.13	ENSG00000196208	GREB1	0.0208830206781638	-0.846916326383823	0.433976317027211	0.664547234395135	0.948282300338613	Exon	Caudate
e701983	ENSG00000139636.15	ENSG00000139636	LMBR1L	0.016895416671612	-1.31829531935152	0.433975798042478	0.664547610944817	0.948282300338613	Exon	Caudate
e1154101	ENSG00000269313.5	ENSG00000269313	MAGIX	-0.0302874106409754	-2.71397216580209	-0.43397152310878	0.664550712628738	0.948282300338613	Exon	Caudate
e1095093	ENSG00000158296.13	ENSG00000158296	SLC13A3	0.0341378060350741	-2.51247977262866	0.433966950627509	0.664554030205085	0.948282300338613	Exon	Caudate
e1165322	ENSG00000188153.12	ENSG00000188153	COL4A5	-0.0338509021348636	-2.32413808715599	-0.433965412570809	0.664555146147831	0.948282300338613	Exon	Caudate
e69693	ENSG00000143569.18	ENSG00000143569	UBAP2L	0.0150175953557488	-0.220931568324685	0.433964707099264	0.664555658005579	0.948282300338613	Exon	Caudate
e214394	ENSG00000168036.16	ENSG00000168036	CTNNB1	-0.0093385495084636	3.08255150393073	-0.433961429240274	0.664558036271554	0.948282300338613	Exon	Caudate
e1012126	ENSG00000007264.14	ENSG00000007264	MATK	0.0256518968581279	-0.501189689706144	0.433958630681764	0.664560066781498	0.948282300338613	Exon	Caudate
e72046	ENSG00000160752.14	ENSG00000160752	FDPS	0.0118733370177546	1.48248735456939	0.433956522011729	0.664561596740593	0.948282300338613	Exon	Caudate
e659132	ENSG00000137501.17	ENSG00000137501	SYTL2	-0.0193638936756244	0.420166156906811	-0.433954022197313	0.664563410498824	0.948282300338613	Exon	Caudate
e117640	ENSG00000138002.14	ENSG00000138002	IFT172	-0.0165963726663034	-0.573145558250834	-0.433953427806903	0.664563841763328	0.948282300338613	Exon	Caudate
e952799	ENSG00000159314.11	ENSG00000159314	ARHGAP27	0.0236254328364507	-1.18360667216578	0.433953338253003	0.664563906739854	0.948282300338613	Exon	Caudate
e683423	ENSG00000111642.14	ENSG00000111642	CHD4	0.0090322520787213	1.66402813380472	0.433950448360191	0.664566003525337	0.948282300338613	Exon	Caudate
e152973	ENSG00000152076.18	ENSG00000152076	CCDC74B	0.0320708551562744	-0.496012823081221	0.433947390626782	0.664568222091814	0.948282300338613	Exon	Caudate
e912020	ENSG00000174238.14	ENSG00000174238	PITPNA	0.0092021704922983	0.970968068180603	0.433931928214116	0.664579441032099	0.948285518228293	Exon	Caudate
e41571	ENSG00000116641.17	ENSG00000116641	DOCK7	0.0159324488051181	-0.0560511634478573	0.433927088390007	0.664582952640443	0.948285518228293	Exon	Caudate
e189686	ENSG00000036257.12	ENSG00000036257	CUL3	-0.0149228411403454	-0.373823573744898	-0.433926772668239	0.664583181717453	0.948285518228293	Exon	Caudate
e89710	ENSG00000116852.14	ENSG00000116852	KIF21B	0.0202786242814947	-0.900563748012269	0.43392475033488	0.664584649054718	0.948285518228293	Exon	Caudate
e320836	ENSG00000153395.9	ENSG00000153395	LPCAT1	0.0231935527136851	-1.99787524111942	0.433922220142229	0.664586484879471	0.948285518228293	Exon	Caudate
e793751	ENSG00000119684.15	ENSG00000119684	MLH3	0.0148302579394333	-0.572285902577153	0.433917885632945	0.664589629861853	0.948285518228293	Exon	Caudate
e287262	ENSG00000170448.11	ENSG00000170448	NFXL1	0.0147106151007173	-0.67793265684385	0.433917030904592	0.664590250026321	0.948285518228293	Exon	Caudate
e1109072	ENSG00000159259.7	ENSG00000159259	CHAF1B	0.0247264676174798	-2.17585738266283	0.433913758110999	0.6645926246663	0.948285518228293	Exon	Caudate
e679795	ENSG00000151065.13	ENSG00000151065	DCP1B	0.0188986391268713	-1.26415108251083	0.433909940959372	0.664595394280263	0.948285518228293	Exon	Caudate
e282705	ENSG00000152990.13	ENSG00000152990	ADGRA3	-0.0235817287888079	0.871768005547521	-0.433908169372402	0.664596679693695	0.948285518228293	Exon	Caudate
e28316	ENSG00000084072.16	ENSG00000084072	PPIE	-0.0333866743493204	-2.96756071556481	-0.433901368337631	0.66460161434149	0.948288820538896	Exon	Caudate
e168163	ENSG00000163328.13	ENSG00000163328	GPR155	0.0193864713422122	5.14057594565651	0.433895201639826	0.664606088744069	0.94828927121803	Exon	Caudate
e7477	ENSG00000142599.17	ENSG00000142599	RERE	-0.0107782704775114	4.00781652617438	-0.433889733051399	0.66461005662588	0.94828927121803	Exon	Caudate
e915612	ENSG00000141480.17	ENSG00000141480	ARRB2	0.0219813981754232	-1.64075376038208	0.433883454504348	0.664614612206648	0.94828927121803	Exon	Caudate
e936440	ENSG00000108587.15	ENSG00000108587	GOSR1	-0.009814538276081	0.565498082936144	-0.433881327348326	0.664616155628827	0.94828927121803	Exon	Caudate
e128646	ENSG00000115464.14	ENSG00000115464	USP34	-0.0139820606512872	0.854907805381212	-0.43388100782749	0.664616387466926	0.94828927121803	Exon	Caudate
e937996	ENSG00000108666.9	ENSG00000108666	C17orf75	0.0162777455590173	-0.0358539426564368	0.43387663133549	0.664619562967566	0.94828927121803	Exon	Caudate
e944322	ENSG00000008838.18	ENSG00000008838	MED24	-0.0224751249637959	-2.15734566807304	-0.4338729802518	0.664622212130143	0.94828927121803	Exon	Caudate
e524886	ENSG00000080503.21	ENSG00000080503	SMARCA2	-0.0095060341354362	2.39836971463358	-0.433870175113635	0.664624247492275	0.94828927121803	Exon	Caudate
e589553	ENSG00000224596.7	ENSG00000224596	ZMIZ1-AS1	0.052598781345274	-3.15642186592896	0.433868431669589	0.66462551250786	0.94828927121803	Exon	Caudate
e902643	ENSG00000090863.11	ENSG00000090863	GLG1	-0.0089283894303721	2.58993030603657	-0.433861209347585	0.664630752921356	0.948293009649158	Exon	Caudate
e182187	ENSG00000078018.19	ENSG00000078018	MAP2	0.0193315840527393	-0.249996149197543	0.433853962665857	0.664636011026456	0.948295688611026	Exon	Caudate
e491616	ENSG00000214050.7	ENSG00000214050	FBXO16	-0.0284900127826428	-2.04736491945256	-0.43385126144845	0.664637971001555	0.948295688611026	Exon	Caudate
e750304	ENSG00000186184.16	ENSG00000186184	POLR1D	0.0156929952680807	-0.882393138923384	0.433847787934013	0.664640491350685	0.948295688611026	Exon	Caudate
e524908	ENSG00000080503.21	ENSG00000080503	SMARCA2	0.0120477223387138	3.92577248517634	0.433843905079392	0.664643308717676	0.948295969817499	Exon	Caudate
e483513	ENSG00000175806.14	ENSG00000175806	MSRA	0.0145111673979052	1.40068932819067	0.433839402707554	0.664646575607157	0.948296453274158	Exon	Caudate
e238079	ENSG00000114391.12	ENSG00000114391	RPL24	-0.0148589463751698	3.68883512384621	-0.433836215651108	0.664648888116864	0.948296453274158	Exon	Caudate
e620133	ENSG00000148925.10	ENSG00000148925	BTBD10	0.0160023983436084	2.18897485829065	0.433815296970075	0.664664066670255	0.948314370888373	Exon	Caudate
e1106302	ENSG00000156299.13	ENSG00000156299	TIAM1	-0.0283952853890441	-2.16759496620476	-0.433805448054505	0.664671213071616	0.948320828474203	Exon	Caudate
e1115884	ENSG00000160282.13	ENSG00000160282	FTCD	-0.0428390854768546	-2.46064480133176	-0.433798182547259	0.664676484964105	0.948324611560814	Exon	Caudate
e261735	ENSG00000114346.13	ENSG00000114346	ECT2	-0.0271739123541191	-2.57734311315334	-0.433792938526505	0.664680290065093	0.948325506028738	Exon	Caudate
e939701	ENSG00000270647.5	ENSG00000270647	TAF15	-0.0147063400855773	-0.209971710355337	-0.433787533586652	0.664684211939269	0.948325506028738	Exon	Caudate
e714941	ENSG00000258830.1	ENSG00000258830		0.0118678659558703	1.12698622918641	0.433786484780991	0.664684972963391	0.948325506028738	Exon	Caudate
e963187	ENSG00000141367.11	ENSG00000141367	CLTC	-0.0348016220416026	-2.963148572281	-0.433782299364484	0.664688009947901	0.948326100441196	Exon	Caudate
e859963	ENSG00000167971.15	ENSG00000167971	CASKIN1	-0.0261968539054684	0.938095036472398	-0.433769737022817	0.664697125355141	0.948335367044212	Exon	Caudate
e1024937	ENSG00000197857.13	ENSG00000197857	ZNF44	0.0154971713703494	-0.91395414844974	0.433756869718384	0.664706462099145	0.948341815758649	Exon	Caudate
e397319	ENSG00000151914.19	ENSG00000151914	DST	0.0121466286339617	3.22463278171522	0.433756285357044	0.664706886123323	0.948341815758649	Exon	Caudate
e169076	ENSG00000170144.19	ENSG00000170144	HNRNPA3	0.0296164349914311	-0.563397827279227	0.433745354488296	0.664714817798334	0.948346343023752	Exon	Caudate
e569394	ENSG00000151461.19	ENSG00000151461	UPF2	0.0115402129309874	0.445110258578252	0.433741766364431	0.664717421426907	0.948346343023752	Exon	Caudate
e177989	ENSG00000240344.8	ENSG00000240344	PPIL3	-0.0231634316770715	-1.25036233140303	-0.433737467200255	0.664720541008699	0.948346343023752	Exon	Caudate
e178003	ENSG00000240344.8	ENSG00000240344	PPIL3	-0.0231634316770715	-1.25036233140303	-0.433737467200255	0.664720541008699	0.948346343023752	Exon	Caudate
e383675	ENSG00000204371.11	ENSG00000204371	EHMT2	0.0134139015267587	0.987576975597229	0.433719646831827	0.664733471978957	0.948354726054179	Exon	Caudate
e311362	ENSG00000145425.9	ENSG00000145425	RPS3A	-0.0178131516778613	4.75630802850353	-0.433718400781556	0.664734376152506	0.948354726054179	Exon	Caudate
e559918	ENSG00000148308.17	ENSG00000148308	GTF3C5	-0.0176885674572152	-0.93253797952572	-0.433715442010927	0.664736523132163	0.948354726054179	Exon	Caudate
e858435	ENSG00000063854.12	ENSG00000063854	HAGH	0.0127162237617337	0.950122110086153	0.433714924517164	0.664736898642657	0.948354726054179	Exon	Caudate
e54055	ENSG00000179902.12	ENSG00000179902	C1orf194	-0.045229081748413	-1.25393585659931	-0.433707147120068	0.664742542187952	0.948358115032979	Exon	Caudate
e523584	ENSG00000213563.6	ENSG00000213563	C8orf82	-0.0282622130651697	-2.14935461992159	-0.433702261139386	0.664746087632377	0.948358115032979	Exon	Caudate
e1058870	ENSG00000011485.14	ENSG00000011485	PPP5C	-0.0088214717199482	0.948148679109441	-0.433700817150734	0.664747135444247	0.948358115032979	Exon	Caudate
e441451	ENSG00000106070.17	ENSG00000106070	GRB10	0.0321688748011487	-2.32835903661029	0.433693545536549	0.664752412007938	0.94836190435338	Exon	Caudate
e989211	ENSG00000154864.11	ENSG00000154864	PIEZO2	0.0582720060442981	-3.08898601497558	0.433676569531672	0.664764730516681	0.948372593174719	Exon	Caudate
e976155	ENSG00000129646.14	ENSG00000129646	QRICH2	-0.0402072813819106	-3.68950661254987	-0.433672199307926	0.664767901750992	0.948372593174719	Exon	Caudate
e729687	ENSG00000258230.2	ENSG00000258230		-0.0347995641716802	-3.16436490805968	-0.433670334291381	0.664769255094166	0.948372593174719	Exon	Caudate
e740077	ENSG00000157837.15	ENSG00000157837	SPPL3	0.0087436278220518	2.96470940181875	0.433668775448463	0.664770386264286	0.948372593174719	Exon	Caudate
e404357	ENSG00000112159.11	ENSG00000112159	MDN1	0.0163553401628109	-0.0635593124205888	0.433663161551887	0.664774459979407	0.948374666366162	Exon	Caudate
e902476	ENSG00000103035.10	ENSG00000103035	PSMD7	0.0120808293944369	1.45118682185154	0.433649358737694	0.664784476011827	0.948382817240687	Exon	Caudate
e355801	ENSG00000112852.6	ENSG00000112852	PCDHB2	0.0160900072184222	1.06436405346837	0.433645018426061	0.664787625577764	0.948382817240687	Exon	Caudate
e929101	ENSG00000177731.15	ENSG00000177731	FLII	0.0109377910471871	1.02817832919239	0.433640232872454	0.664791098242352	0.948382817240687	Exon	Caudate
e491731	ENSG00000104299.14	ENSG00000104299	INTS9	0.0163239231854768	-1.09780822640089	0.433633620581491	0.664795896501327	0.948382817240687	Exon	Caudate
e455673	ENSG00000106245.9	ENSG00000106245	BUD31	0.0118422781478962	1.13884155940676	0.433631967349534	0.664797096183762	0.948382817240687	Exon	Caudate
e669231	ENSG00000137726.16	ENSG00000137726	FXYD6	-0.0296118194906174	-0.324029920629041	-0.433628961004034	0.664799277767251	0.948382817240687	Exon	Caudate
e647186	ENSG00000173933.19	ENSG00000173933	RBM4	0.0161049542184157	-0.0810543452184374	0.433627733863337	0.664800168254503	0.948382817240687	Exon	Caudate
e641043	ENSG00000173264.14	ENSG00000173264	GPR137	0.0146439039157208	0.84078375640853	0.433626398116317	0.66480113755359	0.948382817240687	Exon	Caudate
e208318	ENSG00000151090.17	ENSG00000151090	THRB	0.0205771127380857	4.15492642723525	0.433620142861906	0.664805676753225	0.948382835550452	Exon	Caudate
e1080233	ENSG00000125885.13	ENSG00000125885	MCM8	0.0268660283447314	-2.52134254854332	0.43361915801656	0.664806391419068	0.948382835550452	Exon	Caudate
e311366	ENSG00000145425.9	ENSG00000145425	RPS3A	-0.0178138339238204	4.75578369768885	-0.433610098188239	0.664812965815751	0.948384917262578	Exon	Caudate
e362764	ENSG00000172548.14	ENSG00000172548	NIPAL4	0.049820219228813	-3.47380404821266	0.43360723780234	0.664815041501911	0.948384917262578	Exon	Caudate
e1008034	ENSG00000099624.7	ENSG00000099624	ATP5D	0.0152190332645648	2.7375978613952	0.433603188020261	0.664817980297422	0.948384917262578	Exon	Caudate
e484709	ENSG00000164741.14	ENSG00000164741	DLC1	0.0139170890036564	2.23773339928372	0.433590994360818	0.664826828871833	0.948384917262578	Exon	Caudate
e902957	ENSG00000103091.14	ENSG00000103091	WDR59	-0.0159215178725796	-0.97031723739164	-0.43358935523467	0.66482801834029	0.948384917262578	Exon	Caudate
e235500	ENSG00000169855.19	ENSG00000169855	ROBO1	-0.0125518893789752	0.662323001228482	-0.433585003742708	0.66483117610162	0.948384917262578	Exon	Caudate
e122607	ENSG00000138050.14	ENSG00000138050	THUMPD2	-0.0131939444274173	0.105797293623902	-0.433584493550365	0.664831546334948	0.948384917262578	Exon	Caudate
e144249	ENSG00000144182.16	ENSG00000144182	LIPT1	0.0405152203489381	-3.63620542374371	0.433579437282651	0.664835215541503	0.948384917262578	Exon	Caudate
e144252	ENSG00000144182.16	ENSG00000144182	LIPT1	0.0405152203489381	-3.63620542374371	0.433579437282651	0.664835215541503	0.948384917262578	Exon	Caudate
e144260	ENSG00000273155.1	ENSG00000273155		0.0405152203489381	-3.63620542374371	0.433579437282651	0.664835215541503	0.948384917262578	Exon	Caudate
e226351	ENSG00000243989.8	ENSG00000243989	ACY1	0.0364821912618201	-3.59065298945761	0.433569919350964	0.664842122487473	0.948384917262578	Exon	Caudate
e413150	ENSG00000112319.17	ENSG00000112319	EYA4	-0.0511258833784034	-3.81558713074604	-0.433569472297678	0.66484244690455	0.948384917262578	Exon	Caudate
e627111	ENSG00000110442.11	ENSG00000110442	COMMD9	-0.0100435143324178	1.09595399929808	-0.43356690917957	0.664844306906151	0.948384917262578	Exon	Caudate
e308002	ENSG00000077684.15	ENSG00000077684	JADE1	0.0191820789958923	-1.59196082805311	0.433564281037796	0.664846214096229	0.948384917262578	Exon	Caudate
e565897	ENSG00000148408.12	ENSG00000148408	CACNA1B	0.024130425104139	0.112002504510769	0.43355944139675	0.664849726132926	0.948384917262578	Exon	Caudate
e673431	ENSG00000255248.7	ENSG00000255248	MIR100HG	0.0259892750657574	-1.83727689145363	0.433559368525309	0.664849779014419	0.948384917262578	Exon	Caudate
e1006333	ENSG00000172270.18	ENSG00000172270	BSG	-0.0381788706260693	-3.15827657171988	-0.433541757208398	0.664862559279381	0.948392065094526	Exon	Caudate
e371231	ENSG00000113269.13	ENSG00000113269	RNF130	0.0173101182348922	2.71349618523235	0.43354023841342	0.664863661450389	0.948392065094526	Exon	Caudate
e120389	ENSG00000152689.17	ENSG00000152689	RASGRP3	0.0285122826610989	0.460409773943534	0.433538613479554	0.664864840645899	0.948392065094526	Exon	Caudate
e212535	ENSG00000060971.17	ENSG00000060971	ACAA1	0.0106905650413324	0.807769208201927	0.433538019005889	0.664865272048696	0.948392065094526	Exon	Caudate
e186274	ENSG00000074582.12	ENSG00000074582	BCS1L	0.0126585770109953	-0.459719136689301	0.433533646632786	0.664868445033695	0.948392853121269	Exon	Caudate
e832212	ENSG00000169118.17	ENSG00000169118	CSNK1G1	0.0197112856062075	-1.77079455208079	0.433518682132686	0.664879304659043	0.948404605605661	Exon	Caudate
e743606	ENSG00000184209.14	ENSG00000184209	SNRNP35	0.0282877241256825	-2.63388889670219	0.433508811782408	0.664886467536759	0.948409969921714	Exon	Caudate
e59430	ENSG00000196505.10	ENSG00000196505	GDAP2	-0.0180208538350273	-0.566696747939624	-0.433497560119835	0.664894632865302	0.948409969921714	Exon	Caudate
e179744	ENSG00000204217.12	ENSG00000204217	BMPR2	0.03431308397387	-3.15090598827389	0.433483961102738	0.66490450172167	0.948409969921714	Exon	Caudate
e735448	ENSG00000258099.1	ENSG00000258099	ATXN2-AS	0.0340890661199492	-3.42156842667872	0.433476567867053	0.664909867044269	0.948409969921714	Exon	Caudate
e542034	ENSG00000196305.17	ENSG00000196305	IARS	-0.0113537906729757	1.50782822046249	-0.433473808497141	0.664911869542636	0.948409969921714	Exon	Caudate
e659979	ENSG00000166575.16	ENSG00000166575	TMEM135	-0.0133538439879431	-0.336790767993115	-0.433468414254026	0.664915784197976	0.948409969921714	Exon	Caudate
e1008042	ENSG00000099624.7	ENSG00000099624	ATP5D	0.0152133341731929	2.7375851256896	0.433467440449545	0.664916490898454	0.948409969921714	Exon	Caudate
e682690	ENSG00000111321.10	ENSG00000111321	LTBR	0.0348012839839268	-2.60811473603933	0.43346730768161	0.664916587249608	0.948409969921714	Exon	Caudate
e241915	ENSG00000114638.7	ENSG00000114638	UPK1B	0.0321390261859499	-1.23571957016224	0.43346413547613	0.664918889355748	0.948409969921714	Exon	Caudate
e922	ENSG00000131591.17	ENSG00000131591	C1orf159	-0.0361178195081498	-3.32505558067379	-0.433463595631661	0.664919281127427	0.948409969921714	Exon	Caudate
e981984	ENSG00000214087.8	ENSG00000214087	ARL16	0.0126449848815928	1.23155872974638	0.433451092922204	0.664928354521041	0.948409969921714	Exon	Caudate
e105519	ENSG00000116984.12	ENSG00000116984	MTR	-0.0143530937317441	-0.150661853057806	-0.433449793254079	0.664929297711464	0.948409969921714	Exon	Caudate
e1115913	ENSG00000160285.14	ENSG00000160285	LSS	0.0165504229848393	0.283904324716703	0.433449575999702	0.664929455376572	0.948409969921714	Exon	Caudate
e973824	ENSG00000266714.6	ENSG00000266714	MYO15B	0.0313332821080828	-2.12430010078028	0.433447892288068	0.664930677274558	0.948409969921714	Exon	Caudate
e98156	ENSG00000162814.10	ENSG00000162814	SPATA17	-0.0476997147026184	-3.65027909374984	-0.433445962168177	0.664932077996282	0.948409969921714	Exon	Caudate
e1132480	ENSG00000100379.17	ENSG00000100379	KCTD17	0.0288811902126145	-1.55922253908355	0.43344485126494	0.6649328841987	0.948409969921714	Exon	Caudate
e353967	ENSG00000015479.17	ENSG00000015479	MATR3	-0.0221759747040284	-1.35789777056086	-0.433437971891666	0.664937876692025	0.948409969921714	Exon	Caudate
e790884	ENSG00000205683.11	ENSG00000205683	DPF3	0.03644794679268	-3.51537292417772	0.433436476451997	0.664938961963291	0.948409969921714	Exon	Caudate
e1099887	ENSG00000184402.14	ENSG00000184402	SS18L1	-0.0184450307433685	-1.26790187906453	-0.433428953184758	0.664944421763458	0.948409969921714	Exon	Caudate
e1051477	ENSG00000123815.11	ENSG00000123815	ADCK4	-0.0176284993958862	-1.28720514740199	-0.43342774767185	0.664945296632294	0.948409969921714	Exon	Caudate
e719970	ENSG00000166225.8	ENSG00000166225	FRS2	0.009744136446971	4.67568466423279	0.433426910004215	0.664945904547505	0.948409969921714	Exon	Caudate
e273629	ENSG00000186001.12	ENSG00000186001	LRCH3	-0.0145399027458982	0.227515609149473	-0.433421921008696	0.66494952518411	0.948409969921714	Exon	Caudate
e735889	ENSG00000198270.12	ENSG00000198270	TMEM116	0.0194384325709592	-1.37679521577254	0.433419547978508	0.664951247353166	0.948409969921714	Exon	Caudate
e735894	ENSG00000198270.12	ENSG00000198270	TMEM116	0.0194384325709592	-1.37679521577254	0.433419547978508	0.664951247353166	0.948409969921714	Exon	Caudate
e766498	ENSG00000100814.17	ENSG00000100814	CCNB1IP1	-0.0456726096301587	-3.7096766071783	-0.433416455289536	0.664953491799778	0.948409969921714	Exon	Caudate
e887321	ENSG00000103479.15	ENSG00000103479	RBL2	0.0311481659335837	-2.7410983132148	0.433416183162409	0.664953689289813	0.948409969921714	Exon	Caudate
e4580	ENSG00000157870.14	ENSG00000157870	FAM213B	0.0186423680551433	-0.82790269441961	0.433413923440154	0.664955329232434	0.948409969921714	Exon	Caudate
e436272	ENSG00000136250.11	ENSG00000136250	AOAH	0.0282640668654382	-2.08895791868689	0.43341063383271	0.664957716593951	0.948409969921714	Exon	Caudate
e392810	ENSG00000137171.14	ENSG00000137171	KLC4	0.0228668342922581	-2.31083442383574	0.433408779368673	0.664959062432657	0.948409969921714	Exon	Caudate
e447685	ENSG00000127948.14	ENSG00000127948	POR	-0.0289270146239337	-2.67668263084404	-0.433394361271334	0.664969526103904	0.94841576670658	Exon	Caudate
e693922	ENSG00000110841.13	ENSG00000110841	PPFIBP1	-0.0169640852730301	-0.0352227941250683	-0.433393141647581	0.66497041122661	0.94841576670658	Exon	Caudate
e904098	ENSG00000186153.16	ENSG00000186153	WWOX	-0.0152198870009978	0.0284939385574284	-0.433392346140373	0.664970988553674	0.94841576670658	Exon	Caudate
e26353	ENSG00000119535.17	ENSG00000119535	CSF3R	0.0432873560400217	-3.62358099340376	0.433384990794686	0.664976326591601	0.948416296690115	Exon	Caudate
e724081	ENSG00000139220.16	ENSG00000139220	PPFIA2	-0.0159244040852536	0.017182272630385	-0.433384612187067	0.664976601361179	0.948416296690115	Exon	Caudate
e876454	ENSG00000155666.11	ENSG00000155666	KDM8	0.0158309305588608	-0.497412709494998	0.433372829541481	0.664985152486227	0.948419836754502	Exon	Caudate
e680920	ENSG00000151067.21	ENSG00000151067	CACNA1C	0.0263157504212474	-1.35573330534141	0.433369971598628	0.664987226613318	0.948419836754502	Exon	Caudate
e74102	ENSG00000198952.8	ENSG00000198952	SMG5	-0.0117981445327761	0.776436750452778	-0.433369831808028	0.664987328065192	0.948419836754502	Exon	Caudate
e1127893	ENSG00000248751.6	ENSG00000248751		-0.02249468589966	-1.22362987876634	-0.433364875048493	0.664990925396501	0.948419836754502	Exon	Caudate
e356731	ENSG00000013561.17	ENSG00000013561	RNF14	0.0104796808226482	1.41301341634442	0.433358564791955	0.664995505029381	0.948419836754502	Exon	Caudate
e600771	ENSG00000119927.13	ENSG00000119927	GPAM	-0.023846315913811	3.91890137891546	-0.433346680637569	0.665004129921073	0.948419836754502	Exon	Caudate
e2823	ENSG00000197530.12	ENSG00000197530	MIB2	-0.0166309568013563	-0.903432651804521	-0.433343513885639	0.665006428189909	0.948419836754502	Exon	Caudate
e551397	ENSG00000011454.16	ENSG00000011454	RABGAP1	-0.0104110139354569	1.19632071853835	-0.433343134212625	0.665006703737646	0.948419836754502	Exon	Caudate
e33882	ENSG00000117450.13	ENSG00000117450	PRDX1	0.018258190072281	1.39240735371673	0.433339907014808	0.665009045878696	0.948419836754502	Exon	Caudate
e970277	ENSG00000154265.15	ENSG00000154265	ABCA5	0.0196058293921428	-1.46790351556235	0.433335807514103	0.665012021098904	0.948419836754502	Exon	Caudate
e282595	ENSG00000163138.18	ENSG00000163138	PACRGL	0.0184481129323916	0.273877294652878	0.433334929539339	0.665012658291399	0.948419836754502	Exon	Caudate
e504271	ENSG00000076554.15	ENSG00000076554	TPD52	0.0128026463037664	2.14851454136995	0.433331695215385	0.665015005612615	0.948419836754502	Exon	Caudate
e2013	ENSG00000107404.18	ENSG00000107404	DVL1	0.0177954702732893	0.842374678872095	0.433330820016304	0.665015640791785	0.948419836754502	Exon	Caudate
e855569	ENSG00000103266.10	ENSG00000103266	STUB1	0.0248958746100763	-1.15632124106715	0.433330328118034	0.665015997788992	0.948419836754502	Exon	Caudate
e1170225	ENSG00000156500.14	ENSG00000156500	FAM122C	0.0200238968868986	-1.62432866910488	0.433326768661409	0.665018581081654	0.948419836754502	Exon	Caudate
e1166199	ENSG00000101901.11	ENSG00000101901	ALG13	0.0134168248091312	0.18301814337417	0.43332177647569	0.665022204191032	0.948419836754502	Exon	Caudate
e882921	ENSG00000151006.7	ENSG00000151006	PRSS53	-0.0354736183153181	-3.5071855317331	-0.433315753035032	0.665026575750457	0.948419836754502	Exon	Caudate
e1028136	ENSG00000132024.17	ENSG00000132024	CC2D1A	-0.0215438030689757	-1.82609776462141	-0.433307837670949	0.665032320405571	0.948419836754502	Exon	Caudate
e428722	ENSG00000003147.17	ENSG00000003147	ICA1	0.0229556683385721	1.03292435354426	0.433305136009891	0.665034281167783	0.948419836754502	Exon	Caudate
e318210	ENSG00000109775.10	ENSG00000109775	UFSP2	0.0164090394485707	-0.0372536726059296	0.433303218675302	0.665035672697253	0.948419836754502	Exon	Caudate
e29143	ENSG00000187815.9	ENSG00000187815	ZFP69	0.0250695369580225	-2.45608406984977	0.433302248896821	0.665036376526511	0.948419836754502	Exon	Caudate
e404920	ENSG00000146263.11	ENSG00000146263	MMS22L	0.040086908678316	-3.56243188924879	0.433300271470634	0.665037811670024	0.948419836754502	Exon	Caudate
e380106	ENSG00000204574.12	ENSG00000204574	ABCF1	0.0164769194448743	-0.559144545994804	0.433296450620678	0.665040584706495	0.948419836754502	Exon	Caudate
e863814	ENSG00000262246.5	ENSG00000262246	CORO7	0.0170864496448137	-0.267061590427634	0.433291927436028	0.665043867478356	0.948419836754502	Exon	Caudate
e863849	ENSG00000262246.5	ENSG00000262246	CORO7	0.0207534864089534	-1.03935688348624	0.433290919649998	0.665044598895675	0.948419836754502	Exon	Caudate
e306464	ENSG00000164111.14	ENSG00000164111	ANXA5	-0.0197513370111856	3.05737552653168	-0.433283530971475	0.665049961360654	0.948423746886613	Exon	Caudate
e1079888	ENSG00000089057.14	ENSG00000089057	SLC23A2	-0.0157591739209403	-0.636203528246835	-0.433277402551999	0.665054409183246	0.948426352627044	Exon	Caudate
e444043	ENSG00000185274.11	ENSG00000185274	WBSCR17	0.0500589898957374	-3.62402733145579	0.433268961620954	0.665060535376579	0.948426841249864	Exon	Caudate
e263421	ENSG00000114416.17	ENSG00000114416	FXR1	-0.0163061597817941	0.534072053401088	-0.43326463986059	0.66506367199892	0.948426841249864	Exon	Caudate
e1136280	ENSG00000100380.13	ENSG00000100380	ST13	-0.0125783429555204	3.09937036278446	-0.433263022662057	0.665064845721468	0.948426841249864	Exon	Caudate
e1018861	ENSG00000099783.11	ENSG00000099783	HNRNPM	-0.0116059287793963	0.39769579131706	-0.433262487178402	0.665065234362393	0.948426841249864	Exon	Caudate
e24055	ENSG00000162522.10	ENSG00000162522	KIAA1522	-0.0397642706181351	-3.23857413471567	-0.433245898064348	0.665077274379932	0.948427244264808	Exon	Caudate
e24059	ENSG00000162522.10	ENSG00000162522	KIAA1522	-0.0397642706181351	-3.23857413471567	-0.433245898064348	0.665077274379932	0.948427244264808	Exon	Caudate
e291038	ENSG00000033178.12	ENSG00000033178	UBA6	-0.0140389832286132	0.0389075350626314	-0.433245021905306	0.665077910279487	0.948427244264808	Exon	Caudate
e886291	ENSG00000121281.12	ENSG00000121281	ADCY7	0.0344788942786962	-2.96525425680705	0.433241874503822	0.665080194605564	0.948427244264808	Exon	Caudate
e1071272	ENSG00000170889.13	ENSG00000170889	RPS9	0.0132511461357218	4.40288559627964	0.433237926656302	0.665083059885058	0.948427244264808	Exon	Caudate
e907912	ENSG00000167508.11	ENSG00000167508	MVD	-0.0165545759025056	-0.419992666772522	-0.43323660732027	0.665084017437441	0.948427244264808	Exon	Caudate
e1127891	ENSG00000239282.7	ENSG00000239282	GATSL3	-0.030610949995518	-2.36432215702426	-0.433235761808952	0.665084631095932	0.948427244264808	Exon	Caudate
e828246	ENSG00000140262.17	ENSG00000140262	TCF12	0.014640508650276	0.760622025591003	0.433232966998301	0.66508665952607	0.948427244264808	Exon	Caudate
e1087649	ENSG00000131069.19	ENSG00000131069	ACSS2	-0.0379991066442595	-3.47988264270473	-0.433229126767576	0.665089446709868	0.948427244264808	Exon	Caudate
e600651	ENSG00000150593.16	ENSG00000150593	PDCD4	-0.0119965308089727	1.25147680359959	-0.433224309472842	0.665092943039131	0.948427244264808	Exon	Caudate
e798741	ENSG00000140092.14	ENSG00000140092	FBLN5	-0.0196647113125171	-0.51825901336554	-0.433219087101296	0.665096733376086	0.948427244264808	Exon	Caudate
e538554	ENSG00000099139.13	ENSG00000099139	PCSK5	0.0221565238841898	-1.83666372847172	0.433216636722324	0.665098511835807	0.948427244264808	Exon	Caudate
e797051	ENSG00000165521.15	ENSG00000165521	EML5	-0.0188962502789165	-1.12911753339834	-0.433209225345116	0.665103890948264	0.948427244264808	Exon	Caudate
e204194	ENSG00000144560.13	ENSG00000144560	VGLL4	0.0258068611409677	-2.06609972680998	0.433208913964536	0.665104116945932	0.948427244264808	Exon	Caudate
e871347	ENSG00000157106.16	ENSG00000157106	SMG1	0.0199318714967312	-1.2234566011993	0.433207936284601	0.665104826538826	0.948427244264808	Exon	Caudate
e707975	ENSG00000094914.12	ENSG00000094914	AAAS	-0.0179059270262107	-1.14040285124562	-0.43320296187181	0.665108436935648	0.948428655637085	Exon	Caudate
e973472	ENSG00000177303.9	ENSG00000177303	CASKIN2	-0.0210666374235364	-1.55560358209869	-0.433190073670982	0.665117791145216	0.948432218858738	Exon	Caudate
e146084	ENSG00000235597.1	ENSG00000235597	LINC01102	0.0240923045641468	-0.587279882797887	0.433189531393742	0.665118184729224	0.948432218858738	Exon	Caudate
e542026	ENSG00000196305.17	ENSG00000196305	IARS	-0.0130323300872631	1.4538173077152	-0.433185547833418	0.665121075994175	0.948432218858738	Exon	Caudate
e62543	ENSG00000131781.12	ENSG00000131781	FMO5	-0.0333252223899279	-1.99765247672395	-0.433175039593148	0.665128702890688	0.948432218858738	Exon	Caudate
e920144	ENSG00000205544.3	ENSG00000205544	TMEM256	0.0193312425244405	0.0232672299502614	0.433174132255438	0.665129361439387	0.948432218858738	Exon	Caudate
e857556	ENSG00000103249.17	ENSG00000103249	CLCN7	0.0158890995873793	-0.622427398712802	0.433168943345487	0.665133127572309	0.948432218858738	Exon	Caudate
e694464	ENSG00000087502.17	ENSG00000087502	ERGIC2	-0.0171117605447623	-0.806067665864724	-0.433164708192363	0.665136201470755	0.948432218858738	Exon	Caudate
e973156	ENSG00000177728.15	ENSG00000177728	TMEM94	0.0117146003346074	0.694607722694326	0.433162445878066	0.665137843473772	0.948432218858738	Exon	Caudate
e183435	ENSG00000138376.10	ENSG00000138376	BARD1	-0.0184063327694177	0.988653223109358	-0.433155459939824	0.665142913925173	0.948432218858738	Exon	Caudate
e312121	ENSG00000121210.15	ENSG00000121210	KIAA0922	-0.0259788124120825	-1.68166923319822	-0.433154777600273	0.665143409173652	0.948432218858738	Exon	Caudate
e605332	ENSG00000095574.11	ENSG00000095574	IKZF5	0.0164859874321458	-0.464373375625874	0.433153982839478	0.665143986018715	0.948432218858738	Exon	Caudate
e99028	ENSG00000154305.16	ENSG00000154305	MIA3	0.0132054158339192	1.12689594835096	0.433152063582138	0.665145379035054	0.948432218858738	Exon	Caudate
e448731	ENSG00000187257.15	ENSG00000187257	RSBN1L	0.0167041703650386	-1.27162152957931	0.433151286289714	0.665145943202067	0.948432218858738	Exon	Caudate
e366736	ENSG00000182230.11	ENSG00000182230	FAM153B	0.0519801685714587	-2.69997104611382	0.433148969359669	0.665147624855381	0.948432218858738	Exon	Caudate
e1095991	ENSG00000124207.16	ENSG00000124207	CSE1L	0.0119447722059811	0.895714693125392	0.433142393136173	0.665152397959948	0.948435288023335	Exon	Caudate
e72012	ENSG00000160752.14	ENSG00000160752	FDPS	0.0118531767087755	1.48255769463053	0.4331344512643	0.665158162287204	0.948438006038118	Exon	Caudate
e883052	ENSG00000103507.13	ENSG00000103507	BCKDK	-0.0202307555952868	-1.97290948594022	-0.433130003959455	0.665161390215062	0.948438006038118	Exon	Caudate
e1043434	ENSG00000167595.14	ENSG00000167595	PROSER3	-0.0250486083565277	-2.60300060547148	-0.433125427839231	0.665164711645769	0.948438006038118	Exon	Caudate
e96466	ENSG00000153363.12	ENSG00000153363	LINC00467	0.0316506505075592	-2.61536632218377	0.433123813659798	0.66516588324793	0.948438006038118	Exon	Caudate
e141859	ENSG00000249715.9	ENSG00000249715	FER1L5	0.032629889842723	-2.98147621958275	0.43312171363833	0.665167407484716	0.948438006038118	Exon	Caudate
e871116	ENSG00000134419.15	ENSG00000134419	RPS15A	-0.01532621602268	3.19224586315646	-0.433116920218262	0.665170886648258	0.948439230131201	Exon	Caudate
e341634	ENSG00000118985.15	ENSG00000118985	ELL2	0.0222918225424916	2.25755977990713	0.43310831774213	0.665177130521716	0.948444396282859	Exon	Caudate
e432412	ENSG00000105926.15	ENSG00000105926	MPP6	0.0150942602337154	1.35571709645926	0.433087362438641	0.665192340456682	0.948458197085722	Exon	Caudate
e80036	ENSG00000185630.18	ENSG00000185630	PBX1	-0.0102313323696394	3.89103672825098	-0.433086516799246	0.665192954247891	0.948458197085722	Exon	Caudate
e227573	ENSG00000168268.10	ENSG00000168268	NT5DC2	-0.0237986802910517	-1.81919081105571	-0.433084150645387	0.665194671676688	0.948458197085722	Exon	Caudate
e824726	ENSG00000156958.14	ENSG00000156958	GALK2	0.0097983687137202	2.59624596508778	0.433074831442941	0.665201435863711	0.948460431541763	Exon	Caudate
e1043115	ENSG00000272333.5	ENSG00000272333	KMT2B	-0.0246852528941717	-2.21590358214368	-0.433072467670538	0.665203151572671	0.948460431541763	Exon	Caudate
e121490	ENSG00000138061.11	ENSG00000138061	CYP1B1	0.0312053114969371	-1.08574482412596	0.433071159642169	0.665204100986321	0.948460431541763	Exon	Caudate
e708090	ENSG00000205352.10	ENSG00000205352	PRR13	-0.0142942563203358	0.835967206893593	-0.433064151760447	0.665209187566031	0.94846394738288	Exon	Caudate
e328663	ENSG00000251141.5	ENSG00000251141		0.0180486291174422	-1.27709231246432	0.433054379590312	0.665216280594322	0.948467286638985	Exon	Caudate
e206570	ENSG00000206560.11	ENSG00000206560	ANKRD28	-0.0115613072159846	0.499195690730176	-0.433053703863535	0.665216771064704	0.948467286638985	Exon	Caudate
e1168333	ENSG00000101972.18	ENSG00000101972	STAG2	0.013481527493798	1.28342250623032	0.43304461281073	0.665223369739992	0.948470079593883	Exon	Caudate
e864482	ENSG00000102858.12	ENSG00000102858	MGRN1	-0.0177607270849539	-0.883979733375741	-0.43304378384019	0.665223971443591	0.948470079593883	Exon	Caudate
e907442	ENSG00000104731.13	ENSG00000104731	KLHDC4	0.0248562192299058	-2.54888948328826	0.433035838697554	0.665229738391617	0.948471629584887	Exon	Caudate
e301360	ENSG00000109323.8	ENSG00000109323	MANBA	-0.0158851307719154	-0.875871533403833	-0.433032791038228	0.665231950527467	0.948471629584887	Exon	Caudate
e559442	ENSG00000196358.10	ENSG00000196358	NTNG2	-0.0262457931823656	-0.958393535541926	-0.433030276005379	0.665233776059932	0.948471629584887	Exon	Caudate
e139448	ENSG00000239305.6	ENSG00000239305	RNF103	-0.01008732290902	1.60488445858556	-0.433026301512418	0.665236660943187	0.948471629584887	Exon	Caudate
e634843	ENSG00000110048.11	ENSG00000110048	OSBP	0.0112594510548366	0.670296196834462	0.433022235432949	0.665239612309599	0.948471629584887	Exon	Caudate
e417453	ENSG00000164506.14	ENSG00000164506	STXBP5	0.0147981792662296	0.815012386042405	0.433020622420144	0.66524078311743	0.948471629584887	Exon	Caudate
e735169	ENSG00000204842.14	ENSG00000204842	ATXN2	-0.0253353950599362	-1.65624249297814	-0.433013115085655	0.665246232338522	0.948475662265942	Exon	Caudate
e376042	ENSG00000137177.19	ENSG00000137177	KIF13A	0.0158764517682372	0.568023479494111	0.433006419886271	0.665251092083906	0.948478854472792	Exon	Caudate
e707102	ENSG00000167778.8	ENSG00000167778	SPRYD3	0.0172948697717786	1.97972746136435	0.433001219310427	0.665254866958742	0.948480499911114	Exon	Caudate
e660561	ENSG00000077616.10	ENSG00000077616	NAALAD2	0.0228705202383046	-0.963056081502078	0.432996596133702	0.665258222731487	0.948481547808194	Exon	Caudate
e137294	ENSG00000066032.18	ENSG00000066032	CTNNA2	0.0337946502395616	-2.75577223046143	0.43299049292574	0.665262652807994	0.948483796761596	Exon	Caudate
e1012634	ENSG00000089847.12	ENSG00000089847	ANKRD24	-0.0357343880666484	-3.27518634646757	-0.432984803327473	0.665266782672201	0.948483796761596	Exon	Caudate
e264558	ENSG00000163872.15	ENSG00000163872	YEATS2	-0.0124085554513095	0.548620958952413	-0.432979546071637	0.66527059872445	0.948483796761596	Exon	Caudate
e864664	ENSG00000168096.14	ENSG00000168096	ANKS3	0.0258723148646511	-2.72634770558706	0.432978017408778	0.665271708327275	0.948483796761596	Exon	Caudate
e770971	ENSG00000092068.19	ENSG00000092068	SLC7A8	0.0249958081531535	1.57894627167421	0.432976370029725	0.665272904102851	0.948483796761596	Exon	Caudate
e309690	ENSG00000153147.5	ENSG00000153147	SMARCA5	0.0179816174186841	0.841388582762003	0.432959983503769	0.665284798562806	0.948495245653313	Exon	Caudate
e911363	ENSG00000159842.14	ENSG00000159842	ABR	-0.0129467148066472	2.91691605295393	-0.432952707648385	0.665290079902791	0.948495245653313	Exon	Caudate
e493052	ENSG00000133878.8	ENSG00000133878	DUSP26	0.0181718438321526	0.628661552224876	0.432951045621563	0.665291286323928	0.948495245653313	Exon	Caudate
e698533	ENSG00000184613.10	ENSG00000184613	NELL2	0.0246727050769613	0.886213972194641	0.432950864581639	0.665291417736054	0.948495245653313	Exon	Caudate
e281467	ENSG00000007062.11	ENSG00000007062	PROM1	-0.0422157971159057	-3.27820295656539	-0.432942755029671	0.665297304257432	0.948495588445049	Exon	Caudate
e279316	ENSG00000132405.18	ENSG00000132405	TBC1D14	-0.0102371840493712	0.46688603798565	-0.432942424057403	0.665297544502382	0.948495588445049	Exon	Caudate
e509687	ENSG00000147669.10	ENSG00000147669	POLR2K	0.0125673324633936	2.43021371412544	0.432939701619735	0.665299520656866	0.948495588445049	Exon	Caudate
e949638	ENSG00000067596.10	ENSG00000067596	DHX8	0.0128862561868756	-0.159013847786811	0.432930678731535	0.665306070179237	0.948497839581605	Exon	Caudate
e488532	ENSG00000120910.14	ENSG00000120910	PPP3CC	-0.0158797163212581	-0.645517076858213	-0.432926818433877	0.66530887229492	0.948497839581605	Exon	Caudate
e368993	ENSG00000184840.11	ENSG00000184840	TMED9	0.0115147286582139	1.33641377773274	0.432926694629841	0.665308962161961	0.948497839581605	Exon	Caudate
e72512	ENSG00000163374.19	ENSG00000163374	YY1AP1	-0.0111291185909028	0.349985479763056	-0.432922274774329	0.665312170455842	0.948498677091893	Exon	Caudate
e66054	ENSG00000143409.15	ENSG00000143409	FAM63A	-0.0223839410148014	-0.296331402190598	-0.432916034005114	0.665316700528812	0.948501152854425	Exon	Caudate
e484387	ENSG00000249889.1	ENSG00000249889	ALG1L11P	-0.0343288044589559	-1.73911796671843	-0.432909905657271	0.665321149008869	0.948501152854425	Exon	Caudate
e282543	ENSG00000163138.18	ENSG00000163138	PACRGL	-0.0213143581348844	-1.46707981187303	-0.432909050750678	0.665321769574279	0.948501152854425	Exon	Caudate
e940607	ENSG00000278311.4	ENSG00000278311	GGNBP2	0.0111693220339944	0.402898728998187	0.432896196982988	0.6653310999823	0.948509249052438	Exon	Caudate
e494766	ENSG00000169499.14	ENSG00000169499	PLEKHA2	0.0165515291134836	0.236815950720052	0.4328940060737	0.665332690344348	0.948509249052438	Exon	Caudate
e428751	ENSG00000003147.17	ENSG00000003147	ICA1	0.0231920451937847	-0.0345192106131213	0.432875044990648	0.665346454093207	0.948525134469298	Exon	Caudate
e468220	ENSG00000106328.9	ENSG00000106328	FSCN3	0.0179466798665929	1.26588326005248	0.432867991514811	0.665351574202513	0.948525700849952	Exon	Caudate
e904180	ENSG00000261722.1	ENSG00000261722		0.0357186402141318	-2.93742361683655	0.432864284104261	0.665354265413484	0.948525700849952	Exon	Caudate
e1050071	ENSG00000130758.7	ENSG00000130758	MAP3K10	0.0222681866111163	2.48285031276367	0.432863665976369	0.665354714113217	0.948525700849952	Exon	Caudate
e321844	ENSG00000249781.6	ENSG00000249781		0.0500103464448502	-3.66358172077103	0.432857327937923	0.665359314909409	0.948528523352646	Exon	Caudate
e44956	ENSG00000116783.14	ENSG00000116783	TNNI3K	-0.0325947678710907	-3.06481528916487	-0.432844763354472	0.665368435605847	0.948530489169064	Exon	Caudate
e69760	ENSG00000143575.14	ENSG00000143575	HAX1	0.0132110014718824	2.63303507320694	0.432835588990697	0.665375095355599	0.948530489169064	Exon	Caudate
e1167757	ENSG00000005893.15	ENSG00000005893	LAMP2	-0.0264982425931416	2.79759486631753	-0.432833634681568	0.665376514008867	0.948530489169064	Exon	Caudate
e651973	ENSG00000137496.17	ENSG00000137496	IL18BP	0.0243600723926612	-1.72047855256671	0.432831852699584	0.665377807569121	0.948530489169064	Exon	Caudate
e904896	ENSG00000153815.16	ENSG00000153815	CMIP	-0.0331411143068888	-2.29261822770639	-0.432826908505122	0.665381396619307	0.948530489169064	Exon	Caudate
e783832	ENSG00000053770.11	ENSG00000053770	AP5M1	-0.0114665576324771	0.653880822596491	-0.432815014700387	0.66539003050665	0.948530489169064	Exon	Caudate
e973400	ENSG00000177728.15	ENSG00000177728	TMEM94	-0.0130071884864235	0.255204342920581	-0.43279991984226	0.665400988149743	0.948530489169064	Exon	Caudate
e770809	ENSG00000100813.14	ENSG00000100813	ACIN1	-0.0116094903367117	0.820594221730503	-0.432797895298978	0.665402457809469	0.948530489169064	Exon	Caudate
e201343	ENSG00000070950.9	ENSG00000070950	RAD18	0.0291675844415015	-2.93566204598092	0.432797681205872	0.665402613224357	0.948530489169064	Exon	Caudate
e249408	ENSG00000196353.11	ENSG00000196353	CPNE4	0.0241481925483317	-1.26183787076071	0.432795107111407	0.665404481817203	0.948530489169064	Exon	Caudate
e715645	ENSG00000175197.11	ENSG00000175197	DDIT3	-0.021693357435623	2.90894306026136	-0.432793539337427	0.665405619900483	0.948530489169064	Exon	Caudate
e750331	ENSG00000186184.16	ENSG00000186184	POLR1D	0.0142233411905249	1.21875258298279	0.43279215810828	0.665406622567209	0.948530489169064	Exon	Caudate
e1133273	ENSG00000273899.4	ENSG00000273899	NOL12	0.0149184829516756	-0.777573541273649	0.432785332100885	0.665411577735353	0.948530489169064	Exon	Caudate
e491671	ENSG00000012232.8	ENSG00000012232	EXTL3	0.0140869620201026	0.699178689995775	0.432784258433659	0.665412357138369	0.948530489169064	Exon	Caudate
e732399	ENSG00000136003.15	ENSG00000136003	ISCU	0.0225000725681946	0.628609661485939	0.432782813539054	0.665413406025585	0.948530489169064	Exon	Caudate
e654783	ENSG00000168014.16	ENSG00000168014	C2CD3	0.0142053584750591	-0.867710206580826	0.432779783522346	0.665415605597002	0.948530489169064	Exon	Caudate
e357743	ENSG00000113649.11	ENSG00000113649	TCERG1	0.0138681678784056	0.545796482679136	0.432775498242399	0.665418716403029	0.948530489169064	Exon	Caudate
e808821	ENSG00000140157.14	ENSG00000140157	NIPA2	0.0149169411579411	-0.839235289654395	0.432771976601726	0.665421272866016	0.948530489169064	Exon	Caudate
e187454	ENSG00000198925.10	ENSG00000198925	ATG9A	0.012651447053705	0.733583941157343	0.432766533042206	0.665425224514346	0.948530489169064	Exon	Caudate
e404091	ENSG00000135299.16	ENSG00000135299	ANKRD6	-0.0142353341290315	0.630710392219768	-0.432766277941809	0.665425409699848	0.948530489169064	Exon	Caudate
e2925	ENSG00000248333.8	ENSG00000248333	CDK11B	-0.0143803888369076	-0.168130179571521	-0.432763162391686	0.665427671378555	0.948530489169064	Exon	Caudate
e1010656	ENSG00000104969.9	ENSG00000104969	SGTA	0.0390183702984294	-3.58204583727988	0.432760318653806	0.66542973574262	0.948530489169064	Exon	Caudate
e380182	ENSG00000204569.9	ENSG00000204569	PPP1R10	-0.0187354997991577	-0.419141580898458	-0.432758761454181	0.665430866166786	0.948530489169064	Exon	Caudate
e349142	ENSG00000239642.5	ENSG00000239642	MEIKIN	-0.0374377908642911	-3.24396103605018	-0.432756442209835	0.665432549786543	0.948530489169064	Exon	Caudate
e596604	ENSG00000107566.13	ENSG00000107566	ERLIN1	0.0230223502563353	-2.31339224628856	0.43275235003429	0.665435520442564	0.948530489169064	Exon	Caudate
e472912	ENSG00000105948.13	ENSG00000105948	TTC26	-0.0305324800562489	-2.65471620757919	-0.43275105193583	0.665436462779585	0.948530489169064	Exon	Caudate
e742006	ENSG00000130779.19	ENSG00000130779	CLIP1	0.012066505781703	0.310969191219942	0.432750341593002	0.665436978443578	0.948530489169064	Exon	Caudate
e142774	ENSG00000196912.12	ENSG00000196912	ANKRD36B	0.0213823140305738	-0.676511298461855	0.432744887636104	0.665440937676843	0.948530489169064	Exon	Caudate
e602715	ENSG00000187164.18	ENSG00000187164	SHTN1	0.023533410917918	2.1406241548195	0.432743633376015	0.665441848192929	0.948530489169064	Exon	Caudate
e587351	ENSG00000196968.10	ENSG00000196968	FUT11	0.0370448455553961	-3.1609899322877	0.432743560101354	0.665441901385865	0.948530489169064	Exon	Caudate
e1065223	ENSG00000104973.15	ENSG00000104973	MED25	-0.0234558815730168	-2.13469690863401	-0.432742577375501	0.665442614785078	0.948530489169064	Exon	Caudate
e431777	ENSG00000136243.16	ENSG00000136243	NUPL2	0.0197376238715315	-1.64306717871792	0.432731601028124	0.665450582966497	0.948530489169064	Exon	Caudate
e22412	ENSG00000084636.17	ENSG00000084636	COL16A1	0.0307054278467376	-0.144134498103445	0.432729603138318	0.665452033320851	0.948530489169064	Exon	Caudate
e501578	ENSG00000104205.12	ENSG00000104205	SGK3	0.0148191814093674	0.266186058470287	0.432726621334861	0.665454197942886	0.948530489169064	Exon	Caudate
e657369	ENSG00000254985.1	ENSG00000254985	RSF1-IT2	-0.0301095662858642	-3.08519559634218	-0.432725914646868	0.665454710959135	0.948530489169064	Exon	Caudate
e742478	ENSG00000139726.10	ENSG00000139726	DENR	-0.0126282863205368	0.552970632705112	-0.432725451608791	0.665455047099157	0.948530489169064	Exon	Caudate
e1113962	ENSG00000160223.16	ENSG00000160223	ICOSLG	0.0761900619062251	-1.00012257418522	0.432715255834285	0.665462448684381	0.948536158698886	Exon	Caudate
e1133286	ENSG00000273899.4	ENSG00000273899	NOL12	0.0149146915305674	-0.777756758363078	0.432712046080652	0.665464778800066	0.948536158698886	Exon	Caudate
e1056154	ENSG00000073008.14	ENSG00000073008	PVR	-0.016263746473766	-0.341903831208446	-0.432707161415401	0.665468324821475	0.948536158698886	Exon	Caudate
e25192	ENSG00000163867.16	ENSG00000163867	ZMYM6	-0.0218953166497666	-1.93810300091892	-0.432705531039267	0.665469508394257	0.948536158698886	Exon	Caudate
e75407	ENSG00000132694.18	ENSG00000132694	ARHGEF11	0.0135282916897952	0.589647087215781	0.432701035338291	0.665472772056101	0.948536817260688	Exon	Caudate
e911074	ENSG00000141252.19	ENSG00000141252	VPS53	0.0455664140951207	-3.87659874684577	0.432685405335186	0.665484118733204	0.948536817260688	Exon	Caudate
e400090	ENSG00000233844.1	ENSG00000233844	KCNQ5-IT1	0.0300444558387866	-1.49579475392946	0.432679240469714	0.665488594168554	0.948536817260688	Exon	Caudate
e519778	ENSG00000181638.17	ENSG00000181638	ZFP41	0.0333865628048732	-3.33139259213228	0.432675402184108	0.665491380609948	0.948536817260688	Exon	Caudate
e508744	ENSG00000132561.13	ENSG00000132561	MATN2	0.0485527021565052	-3.43839881057092	0.432673937332533	0.665492444034658	0.948536817260688	Exon	Caudate
e508762	ENSG00000132561.13	ENSG00000132561	MATN2	0.0485527021565052	-3.43839881057092	0.432673937332533	0.665492444034658	0.948536817260688	Exon	Caudate
e755655	ENSG00000139684.13	ENSG00000139684	ESD	-0.0100843722207714	3.06415797394369	-0.432668150279186	0.6654966452147	0.948536817260688	Exon	Caudate
e725278	ENSG00000011465.16	ENSG00000011465	DCN	-0.0191783333091404	1.26655395565049	-0.432664828785848	0.66549905649696	0.948536817260688	Exon	Caudate
e138443	ENSG00000168883.19	ENSG00000168883	USP39	0.0139658291653936	-0.551623349760601	0.432663782319256	0.665499816194019	0.948536817260688	Exon	Caudate
e1025757	ENSG00000105576.15	ENSG00000105576	TNPO2	0.0117496672333295	1.48401898959473	0.432663552398544	0.665499983108221	0.948536817260688	Exon	Caudate
e510239	ENSG00000120963.11	ENSG00000120963	ZNF706	-0.015230947835702	2.0099718450554	-0.432658319224611	0.665503782209581	0.948536817260688	Exon	Caudate
e427772	ENSG00000008256.15	ENSG00000008256	CYTH3	0.0201765688879226	-1.70322689012997	0.432656906494719	0.665504807803581	0.948536817260688	Exon	Caudate
e971139	ENSG00000141540.10	ENSG00000141540	TTYH2	0.0374021043264806	-3.39060918234741	0.432654381497826	0.665506640867274	0.948536817260688	Exon	Caudate
e290074	ENSG00000047315.14	ENSG00000047315	POLR2B	-0.0099414864427581	1.34199220584212	-0.432647932845403	0.66551132238338	0.948536817260688	Exon	Caudate
e500081	ENSG00000178538.9	ENSG00000178538	CA8	-0.02370139414683	2.05945019913828	-0.432644709426253	0.665513662487842	0.948536817260688	Exon	Caudate
e846048	ENSG00000156218.12	ENSG00000156218	ADAMTSL3	0.0302376225332775	-1.61768483284232	0.432640206481309	0.665516931494668	0.948536817260688	Exon	Caudate
e372423	ENSG00000112679.14	ENSG00000112679	DUSP22	0.0212305790314928	-1.53682230765081	0.432639406229342	0.665517512454947	0.948536817260688	Exon	Caudate
e1156430	ENSG00000196632.10	ENSG00000196632	WNK3	0.0119099116280597	0.1908814824382	0.432638125871693	0.665518441958782	0.948536817260688	Exon	Caudate
e471945	ENSG00000155561.14	ENSG00000155561	NUP205	-0.0126727228238953	-0.386456427439428	-0.432629974842964	0.66552435938971	0.948536817260688	Exon	Caudate
e438336	ENSG00000106628.10	ENSG00000106628	POLD2	-0.013035085460143	-0.0365219589679138	-0.432629470153188	0.665524725781804	0.948536817260688	Exon	Caudate
e217966	ENSG00000114650.18	ENSG00000114650	SCAP	0.0094042717062887	1.10291410869451	0.432629078404658	0.665525010181449	0.948536817260688	Exon	Caudate
e785104	ENSG00000139970.16	ENSG00000139970	RTN1	0.018523638557342	2.51866026151145	0.432618024322975	0.665533035188443	0.948544519353766	Exon	Caudate
e401074	ENSG00000112701.17	ENSG00000112701	SENP6	-0.0109642807020542	2.11410132582853	-0.432609100416121	0.665539513765959	0.948550017361208	Exon	Caudate
e348142	ENSG00000245937.7	ENSG00000245937	LINC01184	0.0168615597742354	-0.670059045991559	0.432591416298039	0.665552352155292	0.948564579514216	Exon	Caudate
e1125919	ENSG00000235954.6	ENSG00000235954	TTC28-AS1	-0.0240545823967951	-2.10062225050795	-0.43258255863489	0.665558782715289	0.948565305499378	Exon	Caudate
e384608	ENSG00000244731.7	ENSG00000244731	C4A	-0.0570863404040109	-0.583122918649743	-0.432582030780652	0.66555916593208	0.948565305499378	Exon	Caudate
e92863	ENSG00000198625.12	ENSG00000198625	MDM4	0.0161145838177196	-0.529176142865323	0.43257832341916	0.66556185744117	0.948565305499378	Exon	Caudate
e312284	ENSG00000145428.14	ENSG00000145428	RNF175	-0.0396688151820682	-2.97574336424921	-0.432570345592396	0.665567649281995	0.948565305499378	Exon	Caudate
e60058	ENSG00000275131.2	ENSG00000275131		-0.0217909039768205	-0.558976717877605	-0.432569931069703	0.665567950222826	0.948565305499378	Exon	Caudate
e1043451	ENSG00000167595.14	ENSG00000167595	PROSER3	-0.0255206515152528	-2.68313422888118	-0.432569053058291	0.665568587653691	0.948565305499378	Exon	Caudate
e808734	ENSG00000276141.4	ENSG00000276141	WHAMMP3	0.0187361144794661	-1.48774968084736	0.432565410339101	0.665571232247927	0.948565339097845	Exon	Caudate
e34844	ENSG00000117481.10	ENSG00000117481	NSUN4	0.0278337704206936	-2.63520428144665	0.432556130603048	0.665577969304486	0.948567898496033	Exon	Caudate
e745083	ENSG00000139364.10	ENSG00000139364	TMEM132B	0.0164380329954729	5.44769420153951	0.432549232465361	0.665582977346355	0.948567898496033	Exon	Caudate
e1014112	ENSG00000130254.11	ENSG00000130254	SAFB2	-0.0229336296813257	-1.46647968785294	-0.432542447162764	0.665587903484658	0.948567898496033	Exon	Caudate
e933132	ENSG00000109083.13	ENSG00000109083	IFT20	0.0203844178757273	-1.59579965438749	0.43254098232369	0.665588966961587	0.948567898496033	Exon	Caudate
e933164	ENSG00000109083.13	ENSG00000109083	IFT20	0.0203844178757273	-1.59579965438749	0.43254098232369	0.665588966961587	0.948567898496033	Exon	Caudate
e1075134	ENSG00000166770.10	ENSG00000166770	ZNF667-AS1	0.018078459509613	1.84105530142675	0.432533793462504	0.665594186103058	0.948567898496033	Exon	Caudate
e1094438	ENSG00000124140.13	ENSG00000124140	SLC12A5	0.0316901327153926	-1.16116448761628	0.432533661583436	0.665594281847932	0.948567898496033	Exon	Caudate
e592651	ENSG00000138119.16	ENSG00000138119	MYOF	-0.0299668794959656	-2.1657387950191	-0.432529884661068	0.665597023915087	0.948567898496033	Exon	Caudate
e188201	ENSG00000054356.13	ENSG00000054356	PTPRN	-0.0271174091888057	1.44139141157211	-0.432517002991102	0.665606376114626	0.948567898496033	Exon	Caudate
e804632	ENSG00000185215.8	ENSG00000185215	TNFAIP2	-0.021693610092211	-1.19676357808269	-0.432516636021883	0.665606642538096	0.948567898496033	Exon	Caudate
e1011298	ENSG00000161082.12	ENSG00000161082	CELF5	0.0275106358538658	-0.179979784172134	0.432513700963696	0.665608773422396	0.948567898496033	Exon	Caudate
e576324	ENSG00000095794.19	ENSG00000095794	CREM	-0.0202986701530853	-1.14435579322434	-0.432512191307716	0.66560986945018	0.948567898496033	Exon	Caudate
e829596	ENSG00000157470.11	ENSG00000157470	FAM81A	-0.0172241726730666	-1.34671114867477	-0.432510958412783	0.665610764546761	0.948567898496033	Exon	Caudate
e710360	ENSG00000135437.9	ENSG00000135437	RDH5	0.0228840902231283	-1.47082733998343	0.432510247701687	0.665611280531801	0.948567898496033	Exon	Caudate
e693980	ENSG00000110841.13	ENSG00000110841	PPFIBP1	-0.0160821085981109	0.0117203042615783	-0.432504976479727	0.665615107509047	0.948567898496033	Exon	Caudate
e897893	ENSG00000103064.13	ENSG00000103064	SLC7A6	-0.0222945036549698	-1.81602125806927	-0.432502686796098	0.665616769852537	0.948567898496033	Exon	Caudate
e458226	ENSG00000077454.15	ENSG00000077454	LRCH4	-0.021107869333383	-1.54214979978575	-0.432498579359162	0.665619751915398	0.948567898496033	Exon	Caudate
e144040	ENSG00000196872.11	ENSG00000196872	KIAA1211L	-0.0410707998265903	-1.89143327370211	-0.432497953144165	0.665620206557656	0.948567898496033	Exon	Caudate
e1034601	ENSG00000099308.10	ENSG00000099308	MAST3	0.0221289548194705	1.23909496487977	0.432485207033201	0.66562946046803	0.948577350907064	Exon	Caudate
e47841	ENSG00000122417.15	ENSG00000122417	ODF2L	-0.0159223700132456	-0.284276098465048	-0.432480609056013	0.665632798696361	0.948578372937847	Exon	Caudate
e825430	ENSG00000138592.13	ENSG00000138592	USP8	0.0126757703553728	0.202899549005573	0.432472211580298	0.665638895457856	0.948582256862474	Exon	Caudate
e225980	ENSG00000114779.19	ENSG00000114779	ABHD14B	0.03576498445013	-3.51564953486189	0.432464289277822	0.665644647252934	0.948582256862474	Exon	Caudate
e493907	ENSG00000147535.16	ENSG00000147535	PLPP5	0.0275711439737575	-2.12349571386752	0.432464004604188	0.665644853933673	0.948582256862474	Exon	Caudate
e812565	ENSG00000206127.10	ENSG00000206127	GOLGA8O	0.0835812217788877	-4.07152622162281	0.43246241452502	0.665646008374511	0.948582256862474	Exon	Caudate
e639716	ENSG00000184999.11	ENSG00000184999	SLC22A10	-0.0355654600719573	-2.49390030462287	-0.432457819117595	0.665649344770093	0.948583276242061	Exon	Caudate
e1062570	ENSG00000183207.12	ENSG00000183207	RUVBL2	0.0310517663679054	-2.7097246120598	0.432453067660085	0.665652794469431	0.948584457076446	Exon	Caudate
e355903	ENSG00000178913.7	ENSG00000178913	TAF7	0.0118181895062998	1.77583727633454	0.432440756276544	0.665661732932752	0.948593459600389	Exon	Caudate
e264074	ENSG00000078070.12	ENSG00000078070	MCCC1	-0.013017792563789	0.384200878465908	-0.432431487370043	0.665668462490636	0.94859888749264	Exon	Caudate
e306096	ENSG00000138735.15	ENSG00000138735	PDE5A	-0.0279158999362358	-2.48488058297541	-0.432413471413436	0.665681542797311	0.94859888749264	Exon	Caudate
e1592	ENSG00000127054.19	ENSG00000127054	CPSF3L	0.0328346268313773	-3.03338313909701	0.432407637450581	0.665685778510089	0.94859888749264	Exon	Caudate
e1656	ENSG00000127054.19	ENSG00000127054	CPSF3L	0.0328346268313773	-3.03338313909701	0.432407637450581	0.665685778510089	0.94859888749264	Exon	Caudate
e259106	ENSG00000213186.7	ENSG00000213186	TRIM59	0.0367036233891062	-2.0354966052743	0.432396530826085	0.665693842435953	0.94859888749264	Exon	Caudate
e13634	ENSG00000053372.4	ENSG00000053372	MRTO4	0.015011465802982	-0.157024937189156	0.432393435590844	0.665696089727588	0.94859888749264	Exon	Caudate
e1117613	ENSG00000243156.7	ENSG00000243156	MICAL3	0.0139230170944483	0.558943983056478	0.432390110813973	0.665698503680989	0.94859888749264	Exon	Caudate
e849107	ENSG00000140548.9	ENSG00000140548	ZNF710	0.0180578346655375	-0.864889918127851	0.432387964959657	0.665700061679817	0.94859888749264	Exon	Caudate
e618035	ENSG00000184014.7	ENSG00000184014	DENND5A	0.0124063235047452	1.99817922051491	0.432373757125164	0.665710377323214	0.94859888749264	Exon	Caudate
e361618	ENSG00000055147.18	ENSG00000055147	FAM114A2	-0.0167885632238033	0.894684367830336	-0.432363649703034	0.665717715887837	0.94859888749264	Exon	Caudate
e66616	ENSG00000159352.15	ENSG00000159352	PSMD4	-0.0087957798292526	1.63023174821204	-0.432357662068831	0.665722063266741	0.94859888749264	Exon	Caudate
e54074	ENSG00000179902.12	ENSG00000179902	C1orf194	-0.0456770831770614	-1.28547191712845	-0.432357292239679	0.665722331785093	0.94859888749264	Exon	Caudate
e388455	ENSG00000065060.16	ENSG00000065060	UHRF1BP1	0.0154283347537186	-1.04572628171567	0.43235462291942	0.665724269874464	0.94859888749264	Exon	Caudate
e745092	ENSG00000139364.10	ENSG00000139364	TMEM132B	0.016432064830464	5.44785974687847	0.432354138670273	0.665724621469131	0.94859888749264	Exon	Caudate
e231624	ENSG00000255154.7	ENSG00000255154		0.013435324986936	0.112664671413486	0.432353032106906	0.665725424902476	0.94859888749264	Exon	Caudate
e1107317	ENSG00000142188.16	ENSG00000142188	TMEM50B	-0.0121686634329047	0.927312549968415	-0.432349250096278	0.665728170878674	0.94859888749264	Exon	Caudate
e1177859	ENSG00000155961.4	ENSG00000155961	RAB39B	0.013423963032184	3.10325158677653	0.432348203272544	0.665728930938955	0.94859888749264	Exon	Caudate
e236057	ENSG00000184500.14	ENSG00000184500	PROS1	-0.0198091154559519	-1.34643439174388	-0.432338865584653	0.665735710706575	0.94859888749264	Exon	Caudate
e732373	ENSG00000136003.15	ENSG00000136003	ISCU	0.0224787139490562	0.628664996555785	0.432338026916525	0.665736319635425	0.94859888749264	Exon	Caudate
e375160	ENSG00000095951.16	ENSG00000095951	HIVEP1	-0.032919013045209	-2.8629429329402	-0.432336182527617	0.665737658785243	0.94859888749264	Exon	Caudate
e30611	ENSG00000243710.7	ENSG00000243710	CFAP57	-0.0417440188206199	-3.30491914839943	-0.432333458652334	0.665739636503	0.94859888749264	Exon	Caudate
e638298	ENSG00000089597.16	ENSG00000089597	GANAB	-0.0096876598774995	3.11011897013588	-0.432333242608254	0.665739793365721	0.94859888749264	Exon	Caudate
e735846	ENSG00000198270.12	ENSG00000198270	TMEM116	0.0193951440168316	-1.37774515532651	0.432324258097643	0.665746316745489	0.94859888749264	Exon	Caudate
e270728	ENSG00000041802.10	ENSG00000041802	LSG1	0.0179451971197057	-1.18846251022206	0.432322908534315	0.66574729662455	0.94859888749264	Exon	Caudate
e422741	ENSG00000071242.11	ENSG00000071242	RPS6KA2	0.0126777387846097	2.24148536377529	0.432320451260214	0.665749080781969	0.94859888749264	Exon	Caudate
e813026	ENSG00000198838.13	ENSG00000198838	RYR3	0.0213765527809833	0.297753512796048	0.43232036151288	0.665749145945012	0.94859888749264	Exon	Caudate
e745024	ENSG00000081760.16	ENSG00000081760	AACS	-0.017715324795042	-1.13810099856822	-0.432315647586723	0.665752568599291	0.94859888749264	Exon	Caudate
e615546	ENSG00000166313.18	ENSG00000166313	APBB1	-0.0426656748825721	-3.80114109380973	-0.432315265880914	0.66575284574586	0.94859888749264	Exon	Caudate
e54067	ENSG00000179902.12	ENSG00000179902	C1orf194	-0.0450824242109683	-1.25398292108688	-0.432314944511919	0.665753079083488	0.94859888749264	Exon	Caudate
e426117	ENSG00000106012.17	ENSG00000106012	IQCE	-0.0272327341061789	-2.23059069197179	-0.432313316169807	0.665754261380636	0.94859888749264	Exon	Caudate
e596037	ENSG00000166024.13	ENSG00000166024	R3HCC1L	0.0090927454165818	1.89205761965284	0.43231050547642	0.665756302154467	0.94859888749264	Exon	Caudate
e776534	ENSG00000129493.14	ENSG00000129493	HEATR5A	0.0183588737406405	0.0264672448995113	0.43230916832806	0.665757273025158	0.94859888749264	Exon	Caudate
e235100	ENSG00000244026.6	ENSG00000244026	FAM86DP	-0.0416239539311886	-3.75941131537564	-0.432301957355915	0.665762508745208	0.94859888749264	Exon	Caudate
e1050274	ENSG00000105221.16	ENSG00000105221	AKT2	0.0119565157954528	-0.0857236167299566	0.432301914997106	0.665762539501008	0.94859888749264	Exon	Caudate
e967824	ENSG00000214174.8	ENSG00000214174	AMZ2P1	0.0382011195741734	-3.60799361069093	0.432297847670725	0.665765492699864	0.94859888749264	Exon	Caudate
e86816	ENSG00000116698.20	ENSG00000116698	SMG7	-0.0118126031212294	0.696762103477355	-0.432297282775704	0.665765902858492	0.94859888749264	Exon	Caudate
e1046008	ENSG00000189144.13	ENSG00000189144	ZNF573	0.0231989774125068	-1.7243597536413	0.432296331652906	0.665766593449371	0.94859888749264	Exon	Caudate
e307459	ENSG00000164066.12	ENSG00000164066	INTU	0.0186168060270786	-0.6823163380798	0.432292696144213	0.66576923312076	0.94859888749264	Exon	Caudate
e103877	ENSG00000116991.10	ENSG00000116991	SIPA1L2	-0.0199797619207017	-0.749249853323154	-0.432287602965351	0.665772931184794	0.94859888749264	Exon	Caudate
e528201	ENSG00000164985.14	ENSG00000164985	PSIP1	-0.0130537753676822	3.43758741532752	-0.43228242371641	0.665776691751105	0.94859888749264	Exon	Caudate
e859565	ENSG00000008710.18	ENSG00000008710	PKD1	-0.0155506699231123	1.36411304193764	-0.432280154101398	0.665778339683387	0.94859888749264	Exon	Caudate
e204514	ENSG00000154743.17	ENSG00000154743	TSEN2	0.0181094497173283	-1.71059870393871	0.432279210470759	0.665779024839445	0.94859888749264	Exon	Caudate
e290062	ENSG00000047315.14	ENSG00000047315	POLR2B	0.0096691069263102	1.01749619312316	0.432276118468779	0.665781269897682	0.94859888749264	Exon	Caudate
e182363	ENSG00000144406.18	ENSG00000144406	UNC80	-0.0220908951622523	1.42215776740982	-0.432261381532268	0.665791970216983	0.94859888749264	Exon	Caudate
e877118	ENSG00000188322.4	ENSG00000188322	SBK1	-0.0176752624409552	0.725847208801518	-0.432256456753492	0.665795546057169	0.94859888749264	Exon	Caudate
e847657	ENSG00000140538.16	ENSG00000140538	NTRK3	0.0205002171347203	-0.205577195244399	0.432245613550473	0.665803419241992	0.94859888749264	Exon	Caudate
e379990	ENSG00000241370.5	ENSG00000241370	RPP21	-0.0191675541432988	-0.191534111821847	-0.432229455756767	0.665815151387914	0.94859888749264	Exon	Caudate
e596343	ENSG00000172987.12	ENSG00000172987	HPSE2	0.0264791328488275	-0.976124732979363	0.432228435605844	0.665815892120482	0.94859888749264	Exon	Caudate
e1090545	ENSG00000118705.16	ENSG00000118705	RPN2	0.0196117140442769	-1.37407942781582	0.432224313467258	0.665818885212612	0.94859888749264	Exon	Caudate
e358012	ENSG00000113657.12	ENSG00000113657	DPYSL3	0.0218693340713231	1.94286896146848	0.432217842568194	0.665823583754666	0.94859888749264	Exon	Caudate
e600670	ENSG00000214413.7	ENSG00000214413	BBIP1	-0.0157258188679534	-0.072472145457418	-0.432214054335802	0.665826334409338	0.94859888749264	Exon	Caudate
e154934	ENSG00000235651.1	ENSG00000235651		0.0273595863320637	-2.62204533115595	0.432212345842388	0.665827574956511	0.94859888749264	Exon	Caudate
e1049906	ENSG00000013275.7	ENSG00000013275	PSMC4	0.0124600207533091	0.488065305875349	0.432206204703676	0.665832034081234	0.94859888749264	Exon	Caudate
e603176	ENSG00000119979.16	ENSG00000119979	FAM45A	0.0131523255175626	-0.497870978645463	0.432204542795667	0.66583324080656	0.94859888749264	Exon	Caudate
e641160	ENSG00000173113.6	ENSG00000173113	TRMT112	0.0132207401241711	2.10369632452722	0.432197119365439	0.665838631032034	0.94859888749264	Exon	Caudate
e949007	ENSG00000012048.20	ENSG00000012048	BRCA1	-0.0325247598384214	-2.83650672971644	-0.432195745399018	0.665839628684424	0.94859888749264	Exon	Caudate
e250546	ENSG00000163785.12	ENSG00000163785	RYK	0.0157736277555321	-0.969344747215002	0.432192189346785	0.665842210776493	0.94859888749264	Exon	Caudate
e1123482	ENSG00000099977.13	ENSG00000099977	DDT	0.0178207737286436	1.3464228694362	0.432191037071366	0.665843047458313	0.94859888749264	Exon	Caudate
e191811	ENSG00000173692.12	ENSG00000173692	PSMD1	-0.0116485263858044	0.210147792561751	-0.432189169435425	0.665844403573382	0.94859888749264	Exon	Caudate
e512598	ENSG00000164796.17	ENSG00000164796	CSMD3	-0.0174775336753404	0.721123618381216	-0.43218798234181	0.66584526553827	0.94859888749264	Exon	Caudate
e810088	ENSG00000206190.11	ENSG00000206190	ATP10A	-0.0338411100303757	-2.20707571468672	-0.432186867664964	0.665846074920757	0.94859888749264	Exon	Caudate
e111768	ENSG00000150873.11	ENSG00000150873	C2orf50	0.0264816244775405	-1.61746695047079	0.432184617948014	0.665847708472967	0.94859888749264	Exon	Caudate
e1070082	ENSG00000197937.12	ENSG00000197937	ZNF347	0.0218532856755602	-1.78750037297001	0.432183098234544	0.665848811959929	0.94859888749264	Exon	Caudate
e659655	ENSG00000074266.18	ENSG00000074266	EED	0.0370573541129578	-3.53703827951502	0.432182635451516	0.665849147993838	0.94859888749264	Exon	Caudate
e340036	ENSG00000081189.14	ENSG00000081189	MEF2C	0.0124524788757966	3.60497117442229	0.432176200888666	0.665853820236342	0.94859888749264	Exon	Caudate
e799612	ENSG00000066455.12	ENSG00000066455	GOLGA5	0.0221108755854713	-1.93750976723491	0.432172937065329	0.665856190157424	0.94859888749264	Exon	Caudate
e78416	ENSG00000143224.17	ENSG00000143224	PPOX	0.0252350310641923	-2.29159765553266	0.432171860340395	0.665856971987583	0.94859888749264	Exon	Caudate
e422878	ENSG00000026297.15	ENSG00000026297	RNASET2	-0.020681458217266	-0.15620984619497	-0.43217104462837	0.665857564291618	0.94859888749264	Exon	Caudate
e1168263	ENSG00000101966.12	ENSG00000101966	XIAP	-0.030891289265982	-2.96894003003029	-0.432168304061235	0.665859554271138	0.94859888749264	Exon	Caudate
e1134838	ENSG00000100242.15	ENSG00000100242	SUN2	-0.0224739565979434	1.14980571070327	-0.432165782538874	0.665861385200039	0.94859888749264	Exon	Caudate
e197650	ENSG00000115687.13	ENSG00000115687	PASK	0.0236829610882391	0.44019508548335	0.43215250225587	0.665871028317842	0.94859888749264	Exon	Caudate
e1154958	ENSG00000236576.1	ENSG00000236576		-0.0246780079505687	-1.41128931325422	-0.432150301094881	0.665872626636633	0.94859888749264	Exon	Caudate
e484781	ENSG00000164741.14	ENSG00000164741	DLC1	-0.0168069732927016	1.36344065448783	-0.432147716970317	0.665874503036927	0.94859888749264	Exon	Caudate
e230311	ENSG00000180376.16	ENSG00000180376	CCDC66	-0.0212626802381855	-1.7921837705233	-0.432130481560376	0.665887018171658	0.94859888749264	Exon	Caudate
e407862	ENSG00000123505.15	ENSG00000123505	AMD1	0.0121945651578479	2.54190489601827	0.432125729175806	0.665890469033375	0.94859888749264	Exon	Caudate
e453561	ENSG00000164692.17	ENSG00000164692	COL1A2	-0.0313445208527042	-2.28371447745783	-0.432123675925976	0.665891959967362	0.94859888749264	Exon	Caudate
e1071880	ENSG00000167615.16	ENSG00000167615	LENG8	0.0160038531830079	0.448265752461911	0.432118398407587	0.665895792157633	0.94859888749264	Exon	Caudate
e732412	ENSG00000136003.15	ENSG00000136003	ISCU	0.0224643739960091	0.628592096956029	0.432113519174859	0.665899335146577	0.94859888749264	Exon	Caudate
e732416	ENSG00000136003.15	ENSG00000136003	ISCU	0.0224643739960091	0.628592096956029	0.432113519174859	0.665899335146577	0.94859888749264	Exon	Caudate
e183734	ENSG00000115414.18	ENSG00000115414	FN1	-0.0235596958175326	0.939735542778611	-0.432113427962268	0.66589940137944	0.94859888749264	Exon	Caudate
e272358	ENSG00000072274.12	ENSG00000072274	TFRC	0.050629583100732	-3.98391782724407	0.432112641248075	0.665899972642048	0.94859888749264	Exon	Caudate
e502746	ENSG00000147592.8	ENSG00000147592	LACTB2	-0.016285213853996	-0.314734169114579	-0.432107987769372	0.665903351711015	0.94859888749264	Exon	Caudate
e107366	ENSG00000162849.15	ENSG00000162849	KIF26B	0.027619465130121	-2.48173865845532	0.432106749923708	0.665904250559269	0.94859888749264	Exon	Caudate
e311421	ENSG00000145425.9	ENSG00000145425	RPS3A	-0.0177556370727138	4.7553930069484	-0.43209903768422	0.665909850729491	0.94859888749264	Exon	Caudate
e19516	ENSG00000142751.14	ENSG00000142751	GPN2	0.0128491305563515	-0.228180268565085	0.432097987647594	0.665910613205165	0.94859888749264	Exon	Caudate
e473992	ENSG00000157764.12	ENSG00000157764	BRAF	0.0123900013652214	1.41817328189708	0.43209619146715	0.665911917487991	0.94859888749264	Exon	Caudate
e490896	ENSG00000120915.13	ENSG00000120915	EPHX2	0.0203356445953057	-0.864832239772603	0.432092833007996	0.665914356210393	0.94859888749264	Exon	Caudate
e40541	ENSG00000172456.17	ENSG00000172456	FGGY	0.0211143020318546	-1.60053892873235	0.432089013612782	0.665917129642706	0.94859888749264	Exon	Caudate
e565304	ENSG00000130653.15	ENSG00000130653	PNPLA7	0.02320078339829	-0.806583959621348	0.432086105207847	0.665919241567638	0.94859888749264	Exon	Caudate
e473529	ENSG00000157800.17	ENSG00000157800	SLC37A3	-0.0178962263269476	-1.10813043599033	-0.432084573355332	0.665920353916401	0.94859888749264	Exon	Caudate
e755224	ENSG00000123200.16	ENSG00000123200	ZC3H13	0.0129219284507684	1.64571979090996	0.432082390087391	0.665921939289223	0.94859888749264	Exon	Caudate
e433713	ENSG00000106069.20	ENSG00000106069	CHN2	-0.0365898424955707	-2.65424683765924	-0.432079444361181	0.665924078320979	0.94859888749264	Exon	Caudate
e957537	ENSG00000015532.9	ENSG00000015532	XYLT2	-0.0162846652959743	-0.850288316634637	-0.432074774842453	0.665927469085974	0.94859888749264	Exon	Caudate
e1122277	ENSG00000272779.1	ENSG00000272779		0.0152205548372194	0.348084474526486	0.432069326460233	0.665931425430353	0.94859888749264	Exon	Caudate
e160989	ENSG00000153237.17	ENSG00000153237	CCDC148	0.0213507111736502	-1.37855549217058	0.432062675720408	0.665936254879717	0.94859888749264	Exon	Caudate
e1140807	ENSG00000170638.9	ENSG00000170638	TRABD	0.0173422357415004	-1.39353245599282	0.43206207454456	0.665936691425568	0.94859888749264	Exon	Caudate
e542035	ENSG00000196305.17	ENSG00000196305	IARS	-0.0125890609542969	0.908095275567526	-0.432058680569751	0.665939155973847	0.94859888749264	Exon	Caudate
e1024977	ENSG00000197857.13	ENSG00000197857	ZNF44	0.0154325553371654	-0.913322959109347	0.432046916893886	0.6659476982418	0.94859888749264	Exon	Caudate
e1053255	ENSG00000105404.10	ENSG00000105404	RABAC1	0.0240019395159951	-0.568396510340199	0.432045536530005	0.665948700604653	0.94859888749264	Exon	Caudate
e479357	ENSG00000055609.17	ENSG00000055609	KMT2C	-0.0121478496898368	0.649813666175654	-0.432045141015731	0.665948987810783	0.94859888749264	Exon	Caudate
e659978	ENSG00000166575.16	ENSG00000166575	TMEM135	0.0146421338659203	-0.566654028769549	0.432044084632777	0.665949754912694	0.94859888749264	Exon	Caudate
e864480	ENSG00000102858.12	ENSG00000102858	MGRN1	-0.0140973488820967	0.710861503130714	-0.432042457580391	0.665950936411992	0.94859888749264	Exon	Caudate
e98958	ENSG00000154305.16	ENSG00000154305	MIA3	0.012522171086712	1.28981678032419	0.432041647133337	0.665951524926007	0.94859888749264	Exon	Caudate
e262612	ENSG00000114450.9	ENSG00000114450	GNB4	-0.0259776411970026	-1.86061846210169	-0.432041334135193	0.66595175221271	0.94859888749264	Exon	Caudate
e881707	ENSG00000180096.11	ENSG00000180096	SEPT1	-0.0296546900235597	-2.66547476884315	-0.432040849873329	0.665952103864321	0.94859888749264	Exon	Caudate
e551456	ENSG00000011454.16	ENSG00000011454	RABGAP1	-0.0301041359793849	-2.69896314187291	-0.432039615488439	0.665953000225627	0.94859888749264	Exon	Caudate
e104394	ENSG00000188739.14	ENSG00000188739	RBM34	-0.0145420322993323	-0.228674243957571	-0.432035980786211	0.665955639604879	0.94859888749264	Exon	Caudate
e2056	ENSG00000107404.18	ENSG00000107404	DVL1	-0.0162492940872609	-0.731369730460523	-0.43203594471759	0.665955665796528	0.94859888749264	Exon	Caudate
e182297	ENSG00000144406.18	ENSG00000144406	UNC80	0.0221429192416991	1.18312036368693	0.432029622863232	0.665960256491008	0.94859888749264	Exon	Caudate
e443186	ENSG00000228409.5	ENSG00000228409	CCT6P1	0.0272856087111749	-2.51208519108171	0.432026643693112	0.665962419857416	0.94859888749264	Exon	Caudate
e769162	ENSG00000165819.11	ENSG00000165819	METTL3	0.0101080711865388	0.584586976887269	0.43202184304879	0.665965905918882	0.94859888749264	Exon	Caudate
e196957	ENSG00000142330.19	ENSG00000142330	CAPN10	0.0152717647384355	0.043854550652059	0.43201734099003	0.665969175164449	0.94859888749264	Exon	Caudate
e334002	ENSG00000152942.18	ENSG00000152942	RAD17	0.0136082322234232	-0.302673484770795	0.432016660703543	0.665969669166459	0.94859888749264	Exon	Caudate
e577936	ENSG00000172671.19	ENSG00000172671	ZFAND4	-0.0252213237740178	-2.06134978946574	-0.432015021014355	0.66597085985623	0.94859888749264	Exon	Caudate
e955338	ENSG00000082641.15	ENSG00000082641	NFE2L1	-0.0085104952411427	2.51490969436953	-0.432013745347434	0.665971786205274	0.94859888749264	Exon	Caudate
e46331	ENSG00000117114.19	ENSG00000117114	ADGRL2	-0.0428546086617749	-3.07528757744054	-0.432013158967346	0.665972212016153	0.94859888749264	Exon	Caudate
e46336	ENSG00000117114.19	ENSG00000117114	ADGRL2	-0.0428546086617749	-3.07528757744054	-0.432013158967346	0.665972212016153	0.94859888749264	Exon	Caudate
e1092385	ENSG00000185513.14	ENSG00000185513	L3MBTL1	0.0238410217011005	-2.09701257970524	0.43200554053024	0.665977744296716	0.948603034092244	Exon	Caudate
e929910	ENSG00000249459.8	ENSG00000249459	ZNF286B	-0.0165394441958128	0.233200452503986	-0.431996949288834	0.665983983020478	0.948603800367348	Exon	Caudate
e934624	ENSG00000173065.13	ENSG00000173065	FAM222B	-0.021062108733059	-0.998510997365973	-0.431993395784088	0.665986563484898	0.948603800367348	Exon	Caudate
e1045826	ENSG00000180479.13	ENSG00000180479	ZNF571	-0.0198484948474482	-1.6037210192887	-0.431992825386405	0.665986977693502	0.948603800367348	Exon	Caudate
e591268	ENSG00000138138.13	ENSG00000138138	ATAD1	0.0111690134610394	4.12598803863066	0.431990361686137	0.665988766772507	0.948603800367348	Exon	Caudate
e657448	ENSG00000149262.16	ENSG00000149262	INTS4	-0.0237133744237	-1.90626974696233	-0.43198575224252	0.665992114043086	0.948604834650438	Exon	Caudate
e512247	ENSG00000147654.14	ENSG00000147654	EBAG9	-0.01160395686674	0.125509855373505	-0.431982080913667	0.665994780081356	0.948604898617022	Exon	Caudate
e254644	ENSG00000188313.12	ENSG00000188313	PLSCR1	-0.0303375414552853	-0.354283802625768	-0.431973129760801	0.666001280229463	0.948607697603859	Exon	Caudate
e301655	ENSG00000164037.16	ENSG00000164037	SLC9B1	0.0354772791759038	-2.53489117952849	0.431968908333863	0.666004345753979	0.948607697603859	Exon	Caudate
e735632	ENSG00000111271.14	ENSG00000111271	ACAD10	0.0173165008244974	-1.21099223837487	0.431968546379787	0.666004608598796	0.948607697603859	Exon	Caudate
e764797	ENSG00000126217.20	ENSG00000126217	MCF2L	0.0174376034972966	-0.351732340247485	0.431963814805293	0.666008044590512	0.948608858218585	Exon	Caudate
e947384	ENSG00000033627.15	ENSG00000033627	ATP6V0A1	0.0108338905263257	2.34274403734893	0.431948983725746	0.666018814722588	0.948613204745296	Exon	Caudate
e468731	ENSG00000165055.15	ENSG00000165055	METTL2B	0.0104148137148726	1.66823828023165	0.43194880036295	0.666018947878636	0.948613204745296	Exon	Caudate
e674220	ENSG00000110013.12	ENSG00000110013	SIAE	0.0190911770378468	-1.42521908108137	0.431944065017802	0.666022386637934	0.948613204745296	Exon	Caudate
e522540	ENSG00000261236.6	ENSG00000261236	BOP1	0.0183017319080934	0.169129684636674	0.431934105673622	0.666029619034992	0.948613204745296	Exon	Caudate
e338706	ENSG00000131730.15	ENSG00000131730	CKMT2	-0.0312476005711783	-2.37693393795359	-0.431930864946393	0.666031972432225	0.948613204745296	Exon	Caudate
e666239	ENSG00000150776.17	ENSG00000150776	C11orf57	-0.010629526471604	0.95220527863101	-0.431929391343613	0.66603304255507	0.948613204745296	Exon	Caudate
e439975	ENSG00000164742.14	ENSG00000164742	ADCY1	-0.0314004832069866	0.456512902286421	-0.431925988341497	0.66603551380051	0.948613204745296	Exon	Caudate
e573893	ENSG00000107897.18	ENSG00000107897	ACBD5	0.012983547942651	0.809909156138958	0.431925585826019	0.666035806105753	0.948613204745296	Exon	Caudate
e4165	ENSG00000157911.9	ENSG00000157911	PEX10	-0.0107821289536966	2.09545843212129	-0.431918132211211	0.666041218902296	0.948613204745296	Exon	Caudate
e320513	ENSG00000113504.20	ENSG00000113504	SLC12A7	-0.02305799564095	-1.34115014419395	-0.431913482380813	0.666044595606417	0.948613204745296	Exon	Caudate
e1045986	ENSG00000189144.13	ENSG00000189144	ZNF573	0.0241903490441523	-1.86935557389693	0.431913433359358	0.666044631205805	0.948613204745296	Exon	Caudate
e520654	ENSG00000104522.15	ENSG00000104522	TSTA3	-0.0177317602621903	-1.5315946279618	-0.431907233771142	0.666049133353814	0.948613204745296	Exon	Caudate
e1001786	ENSG00000049759.17	ENSG00000049759	NEDD4L	0.030402092651676	-0.533740502460873	0.431895935330834	0.666057338325077	0.948613204745296	Exon	Caudate
e106035	ENSG00000155816.19	ENSG00000155816	FMN2	-0.017424206559534	-0.0625200070510284	-0.431891913613541	0.666060258921488	0.948613204745296	Exon	Caudate
e341329	ENSG00000198677.10	ENSG00000198677	TTC37	-0.0118454737077314	0.098016226389961	-0.43189015660744	0.666061534871973	0.948613204745296	Exon	Caudate
e115267	ENSG00000138101.18	ENSG00000138101	DTNB	0.0160025453992286	-0.661422971536901	0.431888856346192	0.666062479131681	0.948613204745296	Exon	Caudate
e1035646	ENSG00000105662.15	ENSG00000105662	CRTC1	0.0213364125956796	-0.435366426719704	0.431888132464366	0.666063004820455	0.948613204745296	Exon	Caudate
e1049867	ENSG00000013275.7	ENSG00000013275	PSMC4	0.0135796840835485	0.23077996696443	0.431883569929946	0.666066318173245	0.948613204745296	Exon	Caudate
e107414	ENSG00000185420.18	ENSG00000185420	SMYD3	-0.0132658737407513	0.688263236915478	-0.431880457631162	0.666068578355861	0.948613204745296	Exon	Caudate
e1086163	ENSG00000149600.11	ENSG00000149600	COMMD7	-0.0126945587222381	0.0786673645323391	-0.431878432188979	0.666070049253941	0.948613204745296	Exon	Caudate
e502247	ENSG00000165084.15	ENSG00000165084	C8orf34	0.0380852576226636	-1.93608707310661	0.431876303027922	0.666071595475181	0.948613204745296	Exon	Caudate
e941029	ENSG00000278540.4	ENSG00000278540	ACACA	0.01891674472323	-1.03352260560677	0.431875815088698	0.666071949822456	0.948613204745296	Exon	Caudate
e589337	ENSG00000233871.2	ENSG00000233871	DLG5-AS1	-0.0367311740836301	-3.63319685839168	-0.431869013620405	0.666076889137521	0.948613204745296	Exon	Caudate
e426028	ENSG00000106012.17	ENSG00000106012	IQCE	0.0232231264387661	-2.12324191268471	0.431868953602127	0.666076932723643	0.948613204745296	Exon	Caudate
e690917	ENSG00000052126.14	ENSG00000052126	PLEKHA5	-0.015993010294543	-0.875844944656645	-0.431863487896047	0.666080902001391	0.948613204745296	Exon	Caudate
e1147863	ENSG00000101868.10	ENSG00000101868	POLA1	0.0206326043313959	-1.78812361313314	0.431861100996428	0.666082635406646	0.948613204745296	Exon	Caudate
e245036	ENSG00000160145.15	ENSG00000160145	KALRN	-0.0193281938536322	-0.0163191660007682	-0.43185857066341	0.666084472977519	0.948613204745296	Exon	Caudate
e970104	ENSG00000154265.15	ENSG00000154265	ABCA5	0.0162335520736581	-0.446863744104818	0.431858549300016	0.666084488491988	0.948613204745296	Exon	Caudate
e904846	ENSG00000153815.16	ENSG00000153815	CMIP	-0.0157334386342222	0.220908503963158	-0.431852491178744	0.666088888010908	0.948615737420761	Exon	Caudate
e985400	ENSG00000175711.8	ENSG00000175711	B3GNTL1	-0.0295945413929786	-2.49144283659276	-0.431847509939857	0.666092505486705	0.948616249052357	Exon	Caudate
e705202	ENSG00000139629.15	ENSG00000139629	GALNT6	-0.0444628545630798	-1.00259115712682	-0.431844186764427	0.666094918847831	0.948616249052357	Exon	Caudate
e738047	ENSG00000174989.12	ENSG00000174989	FBXW8	-0.0229725950611063	-2.04101825002635	-0.431836728578422	0.666100335154778	0.948616249052357	Exon	Caudate
e65970	ENSG00000143418.19	ENSG00000143418	CERS2	-0.024898232862731	0.442964350571735	-0.431834885940823	0.666101673323456	0.948616249052357	Exon	Caudate
e228115	ENSG00000163938.16	ENSG00000163938	GNL3	-0.012317554380559	0.440593123947068	-0.431833949948787	0.666102353064269	0.948616249052357	Exon	Caudate
e307819	ENSG00000164074.14	ENSG00000164074	ABHD18	0.015877269955999	-0.761101519137599	0.431820538969551	0.666112092482846	0.948622810482096	Exon	Caudate
e691603	ENSG00000004700.15	ENSG00000004700	RECQL	0.0223866142321188	-1.38460422017119	0.431820387139187	0.666112202746517	0.948622810482096	Exon	Caudate
e492407	ENSG00000157110.15	ENSG00000157110	RBPMS	-0.0332150923273332	-3.13621932724565	-0.431813844501668	0.666116954208999	0.94862584424745	Exon	Caudate
e248139	ENSG00000004399.12	ENSG00000004399	PLXND1	0.026203039243891	-1.80288370168346	0.431808743300534	0.666120658865842	0.948626591256225	Exon	Caudate
e169137	ENSG00000116044.15	ENSG00000116044	NFE2L2	-0.0163435421857602	2.70663883487506	-0.431805903629839	0.666122721129861	0.948626591256225	Exon	Caudate
e963312	ENSG00000108423.14	ENSG00000108423	TUBD1	-0.0349980366667095	-3.61121069652075	-0.43180219968947	0.666125411059287	0.948626689149428	Exon	Caudate
e1101671	ENSG00000197457.9	ENSG00000197457	STMN3	0.018189423339518	5.24498088326514	0.431785299171589	0.666137684853813	0.948633016937858	Exon	Caudate
e140965	ENSG00000174501.14	ENSG00000174501	ANKRD36C	0.0245649683390215	-0.756001490987081	0.431782159177494	0.666139965246029	0.948633016937858	Exon	Caudate
e262573	ENSG00000171109.18	ENSG00000171109	MFN1	-0.0131478645508518	-0.013955908128941	-0.431780366818376	0.666141266931962	0.948633016937858	Exon	Caudate
e101635	ENSG00000143761.14	ENSG00000143761	ARF1	0.0132625907618864	2.69398868748023	0.431778751737163	0.666142439872153	0.948633016937858	Exon	Caudate
e747167	ENSG00000090615.13	ENSG00000090615	GOLGA3	0.0159080852127828	-1.06570559449209	0.431778034908517	0.666142960463654	0.948633016937858	Exon	Caudate
e904592	ENSG00000140905.9	ENSG00000140905	GCSH	0.0150566761728315	0.408778857712057	0.431769023447973	0.66614950498398	0.948638518833077	Exon	Caudate
e144581	ENSG00000135945.9	ENSG00000135945	REV1	0.0109563661380395	0.44495511388948	0.431765496504885	0.666152066412644	0.948638518833077	Exon	Caudate
e949381	ENSG00000188554.13	ENSG00000188554	NBR1	-0.0088389976227045	1.99154878590269	-0.431759289549039	0.666156574199614	0.948639533020355	Exon	Caudate
e497127	ENSG00000120925.14	ENSG00000120925	RNF170	0.0111178282077994	1.74470761779841	0.431750528655358	0.666162936798485	0.948639533020355	Exon	Caudate
e310717	ENSG00000164168.7	ENSG00000164168	TMEM184C	-0.0143305862375236	-0.553889007561303	-0.431750116527759	0.666163236106741	0.948639533020355	Exon	Caudate
e903299	ENSG00000050820.16	ENSG00000050820	BCAR1	0.03572814693625	-2.82076231190424	0.431750078819089	0.666163263492718	0.948639533020355	Exon	Caudate
e128604	ENSG00000115464.14	ENSG00000115464	USP34	-0.0131472564172639	0.503570125880494	-0.431738539153848	0.666171644212819	0.94864693852858	Exon	Caudate
e1120057	ENSG00000099904.15	ENSG00000099904	ZDHHC8	0.0164203984031926	0.293101980301052	0.431733021235585	0.66617565163402	0.94864693852858	Exon	Caudate
e705909	ENSG00000123358.19	ENSG00000123358	NR4A1	-0.0522929038909211	-1.73405898757664	-0.431732090483929	0.66617632759893	0.94864693852858	Exon	Caudate
e947753	ENSG00000037042.8	ENSG00000037042	TUBG2	0.0199891313907793	0.583264698915705	0.431716389900132	0.666187730298917	0.948656335612793	Exon	Caudate
e1055953	ENSG00000278318.4	ENSG00000278318	ZNF229	-0.0314098521026991	-3.31064488689005	-0.431712836950407	0.666190310673573	0.948656335612793	Exon	Caudate
e1101666	ENSG00000197457.9	ENSG00000197457	STMN3	0.0181848401014577	5.24512173797257	0.43171082590935	0.666191771219323	0.948656335612793	Exon	Caudate
e428095	ENSG00000205903.6	ENSG00000205903	ZNF316	0.0173364577884318	-0.58263306091415	0.431708567148227	0.666193411676634	0.948656335612793	Exon	Caudate
e451943	ENSG00000105793.15	ENSG00000105793	GTPBP10	-0.0136163042086917	-0.416707719243628	-0.431704637015156	0.666196265995356	0.948656667470318	Exon	Caudate
e1014892	ENSG00000105519.14	ENSG00000105519	CAPS	-0.0692050300844774	-1.26021346328933	-0.431700646228219	0.666199164369834	0.948657062059931	Exon	Caudate
e47728	ENSG00000171502.14	ENSG00000171502	COL24A1	-0.0320737631889072	-2.61373584678245	-0.43169321437021	0.666204561891961	0.948659568940844	Exon	Caudate
e110416	ENSG00000229727.6	ENSG00000229727		-0.0472174201820914	-3.71069970878911	-0.431690676054362	0.666206405394014	0.948659568940844	Exon	Caudate
e447637	ENSG00000127948.14	ENSG00000127948	POR	-0.0174334683487328	-0.534756092478005	-0.431687394515615	0.666208788679388	0.948659568940844	Exon	Caudate
e743915	ENSG00000111358.13	ENSG00000111358	GTF2H3	0.0124349848943076	0.59654280389156	0.431677225604474	0.666216174082872	0.948665324170756	Exon	Caudate
e697310	ENSG00000018236.14	ENSG00000018236	CNTN1	0.0154489062958578	2.00446472318202	0.431670191483696	0.666221282792415	0.948665324170756	Exon	Caudate
e815964	ENSG00000137841.11	ENSG00000137841	PLCB2	-0.040877012298007	-2.81178781900242	-0.431663424057185	0.666226197823121	0.948665324170756	Exon	Caudate
e714322	ENSG00000166888.10	ENSG00000166888	STAT6	0.0170041558312751	0.537701372353289	0.431661767263953	0.666227401117228	0.948665324170756	Exon	Caudate
e275653	ENSG00000163945.15	ENSG00000163945	UVSSA	0.0219538460581551	-1.31480058979763	0.431660791729736	0.666228109627634	0.948665324170756	Exon	Caudate
e30358	ENSG00000177868.11	ENSG00000177868	SVBP	0.0138930326617605	0.360996460780968	0.431656637881882	0.666231126485103	0.948665324170756	Exon	Caudate
e1063253	ENSG00000104894.11	ENSG00000104894	CD37	0.0408373056144862	-3.17157104394811	0.43165105963618	0.666235177863061	0.948665324170756	Exon	Caudate
e1010815	ENSG00000175691.8	ENSG00000175691	ZNF77	0.0157181488415303	0.171931419673353	0.431649102789002	0.666236599087738	0.948665324170756	Exon	Caudate
e26871	ENSG00000183317.16	ENSG00000183317	EPHA10	0.0299768972846744	-1.6485966970322	0.431648851739419	0.666236781420848	0.948665324170756	Exon	Caudate
e1156451	ENSG00000196632.10	ENSG00000196632	WNK3	0.0114312024613418	2.43772462166792	0.431645737386681	0.666239043324766	0.948665324170756	Exon	Caudate
e432762	ENSG00000050344.8	ENSG00000050344	NFE2L3	0.0468722843344915	-2.09321373601034	0.431635977466028	0.66624613181669	0.948671685036817	Exon	Caudate
e978396	ENSG00000087157.18	ENSG00000087157	PGS1	0.013639814828185	-0.518189884521903	0.431623237799333	0.666255384500918	0.948675962961319	Exon	Caudate
e87699	ENSG00000047410.13	ENSG00000047410	TPR	0.0120923249339979	1.45434927308687	0.43160898395416	0.666265736977283	0.948675962961319	Exon	Caudate
e303095	ENSG00000245293.2	ENSG00000245293		-0.0245428680044378	-1.74463573145616	-0.431605078689336	0.666268573357225	0.948675962961319	Exon	Caudate
e577843	ENSG00000012779.10	ENSG00000012779	ALOX5	-0.0371337858876603	-2.53716862320374	-0.431603960953942	0.666269385165346	0.948675962961319	Exon	Caudate
e960935	ENSG00000153933.9	ENSG00000153933	DGKE	0.0194317768697856	-0.0135115228163748	0.431603953120174	0.666269390854991	0.948675962961319	Exon	Caudate
e792913	ENSG00000119655.9	ENSG00000119655	NPC2	0.016954650187235	1.52717879056526	0.43159913625021	0.666272889338805	0.948675962961319	Exon	Caudate
e576329	ENSG00000095794.19	ENSG00000095794	CREM	-0.0203027951089835	-1.14598488251549	-0.431598588920596	0.66627328686376	0.948675962961319	Exon	Caudate
e65313	ENSG00000237781.3	ENSG00000237781		-0.0391368069286864	-3.57242378081706	-0.431592799322405	0.66627749184894	0.948675962961319	Exon	Caudate
e528758	ENSG00000137145.20	ENSG00000137145	DENND4C	0.0140748139235183	0.193952103292407	0.431592008203991	0.666278066439064	0.948675962961319	Exon	Caudate
e184796	ENSG00000079308.16	ENSG00000079308	TNS1	-0.0218686769350593	-0.371644530349241	-0.43159018745229	0.666279388853657	0.948675962961319	Exon	Caudate
e39029	ENSG00000157216.15	ENSG00000157216	SSBP3	-0.0135358544736389	0.259510772707255	-0.431584351328348	0.666283627645934	0.948675962961319	Exon	Caudate
e42747	ENSG00000162433.14	ENSG00000162433	AK4	0.0265012085063507	-0.223789593190746	0.431583443794729	0.666284286790967	0.948675962961319	Exon	Caudate
e78507	ENSG00000158859.9	ENSG00000158859	ADAMTS4	0.0362756459942789	3.02287941064493	0.431577136896874	0.666288867521411	0.948675962961319	Exon	Caudate
e1153176	ENSG00000094631.18	ENSG00000094631	HDAC6	0.0172835016126573	-1.150740725553	0.431570407975215	0.666293754783562	0.948675962961319	Exon	Caudate
e898809	ENSG00000272617.2	ENSG00000272617	COG8	-0.0138457064646073	0.0594699076463848	-0.431568777050668	0.666294939337437	0.948675962961319	Exon	Caudate
e404326	ENSG00000112159.11	ENSG00000112159	MDN1	0.0121475377803433	0.467366310294774	0.431566789818494	0.666296382681592	0.948675962961319	Exon	Caudate
e933021	ENSG00000232859.9	ENSG00000232859	LYRM9	0.019539265185775	2.98342800633017	0.431565191855252	0.666297543297208	0.948675962961319	Exon	Caudate
e435552	ENSG00000164619.8	ENSG00000164619	BMPER	-0.0178370272792825	-0.567229998645946	-0.431564785241893	0.666297838624413	0.948675962961319	Exon	Caudate
e1156475	ENSG00000196632.10	ENSG00000196632	WNK3	0.0114294922772272	2.43770042053201	0.431561692914539	0.666300084613303	0.948675962961319	Exon	Caudate
e322016	ENSG00000145495.14	ENSG00000145495	MARCH6	-0.0102131223297177	1.70913412541018	-0.431550294430018	0.666308363474782	0.948675962961319	Exon	Caudate
e778802	ENSG00000100934.14	ENSG00000100934	SEC23A	0.0145106728349893	0.578482744596015	0.431547356444399	0.666310497376997	0.948675962961319	Exon	Caudate
e584356	ENSG00000156502.13	ENSG00000156502	SUPV3L1	-0.0162605831140343	-0.932329607049576	-0.431545842102249	0.666311597267057	0.948675962961319	Exon	Caudate
e101939	ENSG00000143774.16	ENSG00000143774	GUK1	-0.0163582201864973	3.89754850066768	-0.431545683933979	0.666311712147152	0.948675962961319	Exon	Caudate
e1035458	ENSG00000105700.10	ENSG00000105700	KXD1	-0.0119114831685654	0.711334953303815	-0.431545024647936	0.666312190997032	0.948675962961319	Exon	Caudate
e1094355	ENSG00000198026.7	ENSG00000198026	ZNF335	0.0160160929981992	-1.07572576851273	0.43154033889954	0.666315594334129	0.948675962961319	Exon	Caudate
e1132132	ENSG00000100353.17	ENSG00000100353	EIF3D	-0.0138387560241567	-0.101018383263747	-0.431538003421975	0.666317290632955	0.948675962961319	Exon	Caudate
e1100794	ENSG00000101198.14	ENSG00000101198	NKAIN4	0.0266108552842583	-1.00358359024978	0.431519804147254	0.666330509148034	0.948690354510535	Exon	Caudate
e605672	ENSG00000019995.6	ENSG00000019995	ZRANB1	-0.0098830986499156	0.74603885195419	-0.43151491483657	0.666334060374698	0.948690354510535	Exon	Caudate
e326003	ENSG00000152620.12	ENSG00000152620	NADK2	-0.0176910523853389	2.04981485153479	-0.43151325926872	0.666335262856068	0.948690354510535	Exon	Caudate
e531497	ENSG00000137100.15	ENSG00000137100	DCTN3	0.0152230548965791	2.2654566030465	0.4314911916016	0.666351291250619	0.948709442603661	Exon	Caudate
e303880	ENSG00000138794.9	ENSG00000138794	CASP6	0.0319245011343945	-3.00399307206344	0.431476979712176	0.666361613844145	0.948720407014638	Exon	Caudate
e1175468	ENSG00000102030.15	ENSG00000102030	NAA10	0.0101459248915002	0.929525841450131	0.431465110804174	0.666370234696732	0.948726371655422	Exon	Caudate
e253800	ENSG00000175054.14	ENSG00000175054	ATR	0.015306223395034	-0.544814431713323	0.431463993537267	0.66637104621371	0.948726371655422	Exon	Caudate
e720578	ENSG00000111596.11	ENSG00000111596	CNOT2	0.0094615686790596	0.57829485227477	0.431455201948433	0.666377431920505	0.94872746756303	Exon	Caudate
e768623	ENSG00000092199.17	ENSG00000092199	HNRNPC	0.0294907720236872	-2.45424378689452	0.431453744655934	0.66637849041669	0.94872746756303	Exon	Caudate
e405494	ENSG00000112237.12	ENSG00000112237	CCNC	-0.0174747130890396	-0.929322203860412	-0.431452106386329	0.666379680365369	0.94872746756303	Exon	Caudate
e675030	ENSG00000149547.14	ENSG00000149547	EI24	-0.0117670772095091	0.679982426020465	-0.431447800965166	0.666382807589849	0.948728187608357	Exon	Caudate
e859515	ENSG00000008710.18	ENSG00000008710	PKD1	0.0155485999936427	0.864899744301616	0.431441173693098	0.666387621292305	0.948730160209131	Exon	Caudate
e437745	ENSG00000106608.16	ENSG00000106608	URGCP	0.0154136812570213	-0.906507859865441	0.431436161034948	0.666391262233149	0.948730160209131	Exon	Caudate
e797185	ENSG00000165533.18	ENSG00000165533	TTC8	-0.0154999398560699	-0.328704746702615	-0.431435066069452	0.666392057561645	0.948730160209131	Exon	Caudate
e614710	ENSG00000167333.12	ENSG00000167333	TRIM68	-0.0180935888700915	-1.42128012439346	-0.431426084716908	0.666398581183792	0.948734683098652	Exon	Caudate
e479878	ENSG00000157212.18	ENSG00000157212	PAXIP1	-0.0201570913450217	-1.84705532864016	-0.431419504115409	0.666403361032025	0.948734683098652	Exon	Caudate
e877909	ENSG00000188603.17	ENSG00000188603	CLN3	-0.0215800650259994	-2.24314292008393	-0.431416012715483	0.666405897030916	0.948734683098652	Exon	Caudate
e701452	ENSG00000174243.9	ENSG00000174243	DDX23	0.0112378790217515	0.361833809707959	0.431413978213001	0.666407374805537	0.948734683098652	Exon	Caudate
e966448	ENSG00000087191.12	ENSG00000087191	PSMC5	0.0189263549737635	0.253444668458381	0.431412536598252	0.666408421932934	0.948734683098652	Exon	Caudate
e818298	ENSG00000137802.13	ENSG00000137802	MAPKBP1	-0.0138865786486411	-0.194752289485405	-0.431409037703512	0.666410963383387	0.948734683098652	Exon	Caudate
e48554	ENSG00000117228.9	ENSG00000117228	GBP1	-0.0470044956788599	-1.72155384098522	-0.431401212765004	0.666416647104581	0.948738678641608	Exon	Caudate
e564473	ENSG00000176978.13	ENSG00000176978	DPP7	0.0192503354992459	0.352028360952595	0.431397955670506	0.666419012932933	0.948738678641608	Exon	Caudate
e631869	ENSG00000149187.17	ENSG00000149187	CELF1	0.0220436892260748	-0.970386734787361	0.43138631870653	0.66642746560385	0.94874545783108	Exon	Caudate
e895692	ENSG00000159720.11	ENSG00000159720	ATP6V0D1	-0.0336454523052695	-3.40134545400569	-0.431380779285805	0.666431489254211	0.94874545783108	Exon	Caudate
e103281	ENSG00000143643.12	ENSG00000143643	TTC13	-0.0174644022671256	-1.11028184596798	-0.431380572625048	0.666431639365875	0.94874545783108	Exon	Caudate
e1051100	ENSG00000090006.17	ENSG00000090006	LTBP4	0.0225393651204001	-1.01965479493336	0.431375355568771	0.666435428870607	0.948747120594905	Exon	Caudate
e1021574	ENSG00000065989.15	ENSG00000065989	PDE4A	0.0268100722389913	-1.72195053415472	0.431363474807795	0.666444058711637	0.948754328354221	Exon	Caudate
e50949	ENSG00000122481.16	ENSG00000122481	RWDD3	-0.0154386763312856	0.656752721224475	-0.431361167121024	0.666445734953681	0.948754328354221	Exon	Caudate
e428736	ENSG00000003147.17	ENSG00000003147	ICA1	0.0228612338345135	1.0268356345779	0.431353665489922	0.666451183949733	0.94875835351151	Exon	Caudate
e618486	ENSG00000133812.15	ENSG00000133812	SBF2	-0.0152613679935236	-0.767389255807766	-0.431343482167468	0.666458580887172	0.948761455319163	Exon	Caudate
e979808	ENSG00000141543.9	ENSG00000141543	EIF4A3	-0.0138349772692438	-0.314043969679682	-0.431342146322965	0.666459551217126	0.948761455319163	Exon	Caudate
e166506	ENSG00000198586.13	ENSG00000198586	TLK1	-0.011302971216001	1.23186924330932	-0.4313336675628	0.666465710027078	0.948761455319163	Exon	Caudate
e5046	ENSG00000158109.14	ENSG00000158109	TPRG1L	0.0211194778147891	-0.705030225107467	0.431328603223402	0.66646938867756	0.948761455319163	Exon	Caudate
e5051	ENSG00000158109.14	ENSG00000158109	TPRG1L	0.0211194778147891	-0.705030225107467	0.431328603223402	0.66646938867756	0.948761455319163	Exon	Caudate
e339489	ENSG00000127184.11	ENSG00000127184	COX7C	0.0175167231871618	3.89006787744283	0.431326920193567	0.66647061120375	0.948761455319163	Exon	Caudate
e749355	ENSG00000102699.5	ENSG00000102699	PARP4	-0.0215973001450148	-0.825822947436951	-0.431323181003347	0.666473327295425	0.948761455319163	Exon	Caudate
e708409	ENSG00000139625.12	ENSG00000139625	MAP3K12	0.0128874286107928	-0.0094034857960289	0.431321793314377	0.66647433529299	0.948761455319163	Exon	Caudate
e438369	ENSG00000106628.10	ENSG00000106628	POLD2	0.0110562820268564	0.478082300132351	0.431303743399689	0.666487446549818	0.948776387896365	Exon	Caudate
e243100	ENSG00000180353.10	ENSG00000180353	HCLS1	-0.0390037237049797	-1.93885239809812	-0.431288905356049	0.666498224815922	0.948782156410971	Exon	Caudate
e970758	ENSG00000166685.11	ENSG00000166685	COG1	-0.0161755457108259	0.516108896682296	-0.431288246711726	0.666498703252819	0.948782156410971	Exon	Caudate
e3141	ENSG00000008128.22	ENSG00000008128	CDK11A	-0.0242459516732642	-1.27086742436266	-0.431287337615412	0.666499363617377	0.948782156410971	Exon	Caudate
e716510	ENSG00000135439.11	ENSG00000135439	AGAP2	0.0251417899283733	3.3405169350259	0.43127207019111	0.666510453862688	0.948786309955524	Exon	Caudate
e201606	ENSG00000206573.8	ENSG00000206573	THUMPD3-AS1	-0.0157117010466429	0.417547260208887	-0.431271128369519	0.666511138003567	0.948786309955524	Exon	Caudate
e543100	ENSG00000048828.16	ENSG00000048828	FAM120A	0.0112596361205998	0.7411770480074	0.431269858012473	0.666512060793624	0.948786309955524	Exon	Caudate
e513606	ENSG00000155792.9	ENSG00000155792	DEPTOR	0.0236618922971942	0.311194799388948	0.431267284420545	0.666513930257823	0.948786309955524	Exon	Caudate
e940382	ENSG00000273611.4	ENSG00000273611	ZNHIT3	0.0133053674766066	2.2276494049611	0.431265275499114	0.666515389545277	0.948786309955524	Exon	Caudate
e97852	ENSG00000136636.12	ENSG00000136636	KCTD3	-0.0128630454534933	3.3946586723132	-0.431250836781582	0.666525877916751	0.948795704977917	Exon	Caudate
e824512	ENSG00000185634.11	ENSG00000185634	SHC4	0.026621561262846	-0.972830597906535	0.431243987794162	0.666530853085394	0.948795704977917	Exon	Caudate
e767412	ENSG00000165792.17	ENSG00000165792	METTL17	-0.0223061364078226	-1.79962842437612	-0.431242961333872	0.666531598717036	0.948795704977917	Exon	Caudate
e131411	ENSG00000059728.10	ENSG00000059728	MXD1	0.0277494210098294	-2.05358892605721	0.431239551395455	0.666534075734846	0.948795704977917	Exon	Caudate
e9853	ENSG00000116688.16	ENSG00000116688	MFN2	0.0080851946602738	1.94326114569453	0.431238144445983	0.66653509775991	0.948795704977917	Exon	Caudate
e841026	ENSG00000140400.15	ENSG00000140400	MAN2C1	0.0180706078965458	-0.069887995530091	0.431233009832302	0.666538827610479	0.948797282458222	Exon	Caudate
e478404	ENSG00000164896.19	ENSG00000164896	FASTK	0.0126479408692487	0.378484057338164	0.431209873649458	0.66655563413912	0.948797844243248	Exon	Caudate
e40747	ENSG00000134709.10	ENSG00000134709	HOOK1	0.0372701532454023	-2.80981502003135	0.431208934410118	0.666556316422585	0.948797844243248	Exon	Caudate
e622978	ENSG00000179057.13	ENSG00000179057	IGSF22	0.053448449000765	-4.16900409843459	0.431207043254045	0.666557690199482	0.948797844243248	Exon	Caudate
e772157	ENSG00000186648.14	ENSG00000186648	CARMIL3	0.031138357083205	-3.13535152566053	0.431206145684429	0.666558342213962	0.948797844243248	Exon	Caudate
e642465	ENSG00000110046.12	ENSG00000110046	ATG2A	-0.0159949539975419	-0.907818800287657	-0.431205796017901	0.666558596219554	0.948797844243248	Exon	Caudate
e329202	ENSG00000164171.10	ENSG00000164171	ITGA2	0.0438736852004489	-1.70166454014593	0.431201622899863	0.666561627668852	0.948797844243248	Exon	Caudate
e788698	ENSG00000100564.8	ENSG00000100564	PIGH	-0.0127295344632348	0.0699836123433176	-0.431195787106401	0.666565866933135	0.948797844243248	Exon	Caudate
e1075667	ENSG00000186272.12	ENSG00000186272	ZNF17	0.015628447406059	-0.879223174024773	0.431193178121947	0.66656776216724	0.948797844243248	Exon	Caudate
e751702	ENSG00000133116.7	ENSG00000133116	KL	-0.0432104396913837	-2.63616287604142	-0.431192811289797	0.666568028643817	0.948797844243248	Exon	Caudate
e62491	ENSG00000237188.3	ENSG00000237188		0.0152544167888949	-0.276181074035416	0.431192069320084	0.666568567630372	0.948797844243248	Exon	Caudate
e759107	ENSG00000136111.12	ENSG00000136111	TBC1D4	-0.0200564812932008	-1.08461969824158	-0.431191287251673	0.666569135745877	0.948797844243248	Exon	Caudate
e823608	ENSG00000137872.16	ENSG00000137872	SEMA6D	0.0142143465174947	0.55726117324065	0.431189158383171	0.666570682214124	0.948797844243248	Exon	Caudate
e887349	ENSG00000103479.15	ENSG00000103479	RBL2	-0.010842208176571	0.562413024708548	-0.431184456501768	0.666574097794284	0.948798974303206	Exon	Caudate
e128862	ENSG00000082898.16	ENSG00000082898	XPO1	0.014631661370796	0.673588072597366	0.431174287046528	0.666581485199066	0.948802208277535	Exon	Caudate
e1140319	ENSG00000205632.3	ENSG00000205632	LINC01310	-0.0497098836799868	-3.14302409510305	-0.431174110903039	0.666581613155395	0.948802208277535	Exon	Caudate
e46646	ENSG00000117114.19	ENSG00000117114	ADGRL2	-0.0240913167569375	-1.39566844942573	-0.431167055988552	0.666586738081528	0.948805771354688	Exon	Caudate
e744660	ENSG00000196498.13	ENSG00000196498	NCOR2	0.0276269665666133	-1.38470844438983	0.431156073005043	0.666594716519629	0.948812893104387	Exon	Caudate
e592668	ENSG00000138119.16	ENSG00000138119	MYOF	0.0366141646113873	-3.12447373516298	0.43115295040259	0.66659698489837	0.948812893104387	Exon	Caudate
e566921	ENSG00000067057.16	ENSG00000067057	PFKP	0.0166817025887608	1.24737261879509	0.431120256960266	0.666620734858364	0.948835185283344	Exon	Caudate
e928406	ENSG00000171953.15	ENSG00000171953	ATPAF2	0.0198273238704293	-1.77521367577565	0.431119281673892	0.666621443354601	0.948835185283344	Exon	Caudate
e1149339	ENSG00000147041.11	ENSG00000147041	SYTL5	0.0274384661479358	-0.0638282248392847	0.431116161799461	0.666623709787626	0.948835185283344	Exon	Caudate
e974509	ENSG00000132470.13	ENSG00000132470	ITGB4	-0.0356053537816562	-0.424987945242073	-0.431112739963927	0.66662619558383	0.948835185283344	Exon	Caudate
e1021076	ENSG00000105364.13	ENSG00000105364	MRPL4	-0.0147620851780276	0.582267592069869	-0.431109737046678	0.666628377059411	0.948835185283344	Exon	Caudate
e1021085	ENSG00000105364.13	ENSG00000105364	MRPL4	-0.0147620851780276	0.582267592069869	-0.431109737046678	0.666628377059411	0.948835185283344	Exon	Caudate
e1141792	ENSG00000100241.20	ENSG00000100241	SBF1	0.010917999246956	1.68807673477014	0.431101437308714	0.666634406436313	0.948838492368301	Exon	Caudate
e1011539	ENSG00000105325.13	ENSG00000105325	FZR1	-0.017233773305498	-1.35438526385882	-0.431099320663287	0.66663594408507	0.948838492368301	Exon	Caudate
e1023860	ENSG00000105520.10	ENSG00000105520	PLPPR2	-0.0208184417339869	-0.444469652201697	-0.43109229346155	0.666641049044654	0.94884047073213	Exon	Caudate
e420417	ENSG00000049618.22	ENSG00000049618	ARID1B	0.0192401143671049	-1.02532920162475	0.431090189334151	0.666642577605654	0.94884047073213	Exon	Caudate
e871485	ENSG00000167186.10	ENSG00000167186	COQ7	0.0125473835115086	0.0488620510086317	0.431074572751447	0.666653922446588	0.948851197016904	Exon	Caudate
e197772	ENSG00000115687.13	ENSG00000115687	PASK	-0.0330466078138643	-2.03375153276279	-0.431072597537502	0.666655357368272	0.948851197016904	Exon	Caudate
e479257	ENSG00000178234.12	ENSG00000178234	GALNT11	-0.0147496103298858	0.371502105869533	-0.431058064573967	0.666665915079717	0.948862492149237	Exon	Caudate
e412109	ENSG00000079819.17	ENSG00000079819	EPB41L2	-0.0105748740532391	2.0170729360861	-0.431037951188323	0.666680526890331	0.948879557350503	Exon	Caudate
e207846	ENSG00000114166.7	ENSG00000114166	KAT2B	-0.0153114327888446	0.574880096646744	-0.431020881476412	0.666692927656918	0.948880185822072	Exon	Caudate
e923543	ENSG00000141506.13	ENSG00000141506	PIK3R5	-0.0344957756398863	-2.53528899587584	-0.431018590122726	0.666694592281441	0.948880185822072	Exon	Caudate
e1081470	ENSG00000101384.11	ENSG00000101384	JAG1	-0.0225274946198241	-1.21516263686348	-0.43100966635357	0.666701075244346	0.948880185822072	Exon	Caudate
e847864	ENSG00000172183.14	ENSG00000172183	ISG20	0.040647650524522	-2.31939198613418	0.431005972354517	0.666703758877649	0.948880185822072	Exon	Caudate
e96964	ENSG00000203705.10	ENSG00000203705	TATDN3	0.0198438077002884	-1.04953396070044	0.431000657394132	0.666707620121854	0.948880185822072	Exon	Caudate
e673209	ENSG00000137642.12	ENSG00000137642	SORL1	0.018138085257631	1.63019597021789	0.430992453438702	0.666713580197858	0.948880185822072	Exon	Caudate
e441297	ENSG00000106070.17	ENSG00000106070	GRB10	0.0159221849159741	0.534811394431543	0.430984890828066	0.666719074363206	0.948880185822072	Exon	Caudate
e846501	ENSG00000177082.12	ENSG00000177082	WDR73	-0.0164730401715407	-1.29666804780797	-0.43097231760035	0.666728208734354	0.948880185822072	Exon	Caudate
e360416	ENSG00000197083.11	ENSG00000197083	ZNF300P1	-0.0287266294650497	-0.76666084474208	-0.430971775149342	0.666728602822729	0.948880185822072	Exon	Caudate
e953835	ENSG00000004897.11	ENSG00000004897	CDC27	0.0104005416738888	1.31811657585826	0.430969591649497	0.66673018912711	0.948880185822072	Exon	Caudate
e289267	ENSG00000134851.12	ENSG00000134851	TMEM165	-0.0372035906102226	-1.14054763781763	-0.430968333346343	0.666731103280274	0.948880185822072	Exon	Caudate
e385045	ENSG00000168477.17	ENSG00000168477	TNXB	-0.0263210848045909	-2.28845817077754	-0.430963405819479	0.666734683117352	0.948880185822072	Exon	Caudate
e684800	ENSG00000111679.16	ENSG00000111679	PTPN6	0.0455213923245239	-3.86985911132453	0.430962323632704	0.666735469324607	0.948880185822072	Exon	Caudate
e1006118	ENSG00000129946.10	ENSG00000129946	SHC2	-0.0285753142616301	-1.27578965717267	-0.430960932447926	0.66673648001904	0.948880185822072	Exon	Caudate
e756863	ENSG00000136104.19	ENSG00000136104	RNASEH2B	-0.0140318915470009	1.52735883711168	-0.430960051058642	0.666737120347841	0.948880185822072	Exon	Caudate
e1022328	ENSG00000129351.17	ENSG00000129351	ILF3	-0.0108497632468904	1.09131647250392	-0.430946361701366	0.666747065689207	0.948880185822072	Exon	Caudate
e922175	ENSG00000170037.13	ENSG00000170037	CNTROB	0.0201796656806456	-1.57375601330348	0.430946047852388	0.666747293701714	0.948880185822072	Exon	Caudate
e277820	ENSG00000197386.10	ENSG00000197386	HTT	0.0144369058237076	0.70723032621239	0.430944410287403	0.666748483399562	0.948880185822072	Exon	Caudate
e527085	ENSG00000153707.16	ENSG00000153707	PTPRD	-0.0285031213050476	-1.98949549522462	-0.430942525728257	0.666749852540747	0.948880185822072	Exon	Caudate
e1112439	ENSG00000160188.9	ENSG00000160188	RSPH1	-0.034472550949239	-1.35737695094978	-0.430941761971074	0.666750407414292	0.948880185822072	Exon	Caudate
e768656	ENSG00000092199.17	ENSG00000092199	HNRNPC	0.0086332268265094	2.82984026267289	0.430940743912713	0.666751147039243	0.948880185822072	Exon	Caudate
e58572	ENSG00000009307.15	ENSG00000009307	CSDE1	-0.009559853455328	3.60302045992374	-0.430930810167263	0.666758363976544	0.948880185822072	Exon	Caudate
e285417	ENSG00000078177.13	ENSG00000078177	N4BP2	-0.0347559810606291	-3.63665200570968	-0.430919319217443	0.666766712272605	0.948880185822072	Exon	Caudate
e591842	ENSG00000138182.14	ENSG00000138182	KIF20B	0.029543596015414	-2.70760837798806	0.430918550342994	0.666767270869469	0.948880185822072	Exon	Caudate
e89117	ENSG00000151414.14	ENSG00000151414	NEK7	0.0198419626180554	1.52139127568884	0.430917451049787	0.666768069519997	0.948880185822072	Exon	Caudate
e632258	ENSG00000030066.13	ENSG00000030066	NUP160	0.016908980530805	-1.26677424418807	0.430915614767237	0.666769403603524	0.948880185822072	Exon	Caudate
e900463	ENSG00000189091.12	ENSG00000189091	SF3B3	0.0115403708078398	0.508047980698688	0.430910911642676	0.666772820490461	0.948880185822072	Exon	Caudate
e487634	ENSG00000158856.17	ENSG00000158856	DMTN	0.0256287894866531	1.69029583519655	0.430907092807425	0.666775594933733	0.948880185822072	Exon	Caudate
e236956	ENSG00000057019.15	ENSG00000057019	DCBLD2	0.0298878865551557	-3.111936836889	0.430901109612763	0.666779941827018	0.948880185822072	Exon	Caudate
e1091197	ENSG00000174365.19	ENSG00000174365	SNHG11	0.027752452914741	-2.7196368211674	0.430898879676902	0.666781561916443	0.948880185822072	Exon	Caudate
e751585	ENSG00000244754.8	ENSG00000244754	N4BP2L2	-0.0128939456579724	3.11894824786106	-0.430889805388861	0.666788154569731	0.948880185822072	Exon	Caudate
e1019136	ENSG00000142303.13	ENSG00000142303	ADAMTS10	-0.0359607504879534	-3.31250471285379	-0.430889055589069	0.666788699315558	0.948880185822072	Exon	Caudate
e646723	ENSG00000254986.7	ENSG00000254986	DPP3	-0.0163622522539155	-0.968797001096808	-0.430884929158228	0.666791697260308	0.948880185822072	Exon	Caudate
e641516	ENSG00000110076.18	ENSG00000110076	NRXN2	-0.0268866130777952	-1.93341738657659	-0.43087837313013	0.666796460373056	0.948880185822072	Exon	Caudate
e476108	ENSG00000174469.18	ENSG00000174469	CNTNAP2	0.0291455571216066	-0.548461273410147	0.430876638135903	0.666797720890521	0.948880185822072	Exon	Caudate
e910220	ENSG00000140995.16	ENSG00000140995	DEF8	-0.0104397333288754	0.689991844010851	-0.430874343725291	0.666799387839677	0.948880185822072	Exon	Caudate
e953818	ENSG00000262879.5	ENSG00000262879		-0.0223148394138366	-2.05275945826161	-0.430869102924936	0.666803195424027	0.948880185822072	Exon	Caudate
e389875	ENSG00000124772.11	ENSG00000124772	CPNE5	0.0254273682196933	1.09540868385621	0.430864587230466	0.666806476206093	0.948880185822072	Exon	Caudate
e1142767	ENSG00000079974.17	ENSG00000079974	RABL2B	-0.0192660441935535	-0.33148273361607	-0.430860547145098	0.666809411449871	0.948880185822072	Exon	Caudate
e1075272	ENSG00000269793.5	ENSG00000269793	ZIM2-AS1	0.0232209574721282	-1.95614302371286	0.430859181341489	0.666810403748513	0.948880185822072	Exon	Caudate
e1173592	ENSG00000147400.8	ENSG00000147400	CETN2	0.0177784511826514	1.65937548985456	0.430858980781043	0.666810549461941	0.948880185822072	Exon	Caudate
e550694	ENSG00000148180.18	ENSG00000148180	GSN	-0.0197005595064603	2.98173445282116	-0.430858411673012	0.666810962936768	0.948880185822072	Exon	Caudate
e967839	ENSG00000108370.16	ENSG00000108370	RGS9	0.0280105930401431	-2.5225881803329	0.430856158495302	0.666812599942014	0.948880185822072	Exon	Caudate
e338080	ENSG00000164329.13	ENSG00000164329	PAPD4	-0.0136073295313783	-0.145376117621263	-0.43085494377736	0.666813482473881	0.948880185822072	Exon	Caudate
e313955	ENSG00000109756.8	ENSG00000109756	RAPGEF2	0.0135490175903368	-0.434317491114028	0.430854037862689	0.666814140650487	0.948880185822072	Exon	Caudate
e1025576	ENSG00000105576.15	ENSG00000105576	TNPO2	0.0114849870269243	0.716923412316912	0.430853974347559	0.666814186796313	0.948880185822072	Exon	Caudate
e176648	ENSG00000115520.8	ENSG00000115520	COQ10B	0.0126425121186394	0.0653356030508242	0.430851171626737	0.666816223066245	0.948880185822072	Exon	Caudate
e635727	ENSG00000110107.8	ENSG00000110107	PRPF19	0.0214726825365387	-0.782514111349716	0.430845095242577	0.666820637769977	0.948880185822072	Exon	Caudate
e903444	ENSG00000260092.1	ENSG00000260092		-0.0323517433082953	-3.24562494975217	-0.430841977606159	0.666822902845405	0.948880185822072	Exon	Caudate
e651087	ENSG00000131626.16	ENSG00000131626	PPFIA1	0.0107939150290031	0.653651147121859	0.430839206177268	0.666824916391123	0.948880185822072	Exon	Caudate
e944381	ENSG00000008838.18	ENSG00000008838	MED24	-0.0172465014080341	-1.5001616738568	-0.430835199820389	0.666827827162013	0.948880185822072	Exon	Caudate
e544865	ENSG00000136937.12	ENSG00000136937	NCBP1	0.0136446796146592	0.0696104605899952	0.430829142294574	0.666832228194835	0.948880185822072	Exon	Caudate
e881622	ENSG00000169221.13	ENSG00000169221	TBC1D10B	0.0160791571801493	0.229459532324717	0.430828683205989	0.666832561741374	0.948880185822072	Exon	Caudate
e727264	ENSG00000188596.10	ENSG00000188596	CFAP54	-0.0373929644842343	-2.09739054111323	-0.430825943086281	0.666834552551225	0.948880185822072	Exon	Caudate
e48742	ENSG00000171488.14	ENSG00000171488	LRRC8C	0.0109970603012971	3.3658906030667	0.430817547918464	0.666840652001154	0.948880185822072	Exon	Caudate
e792864	ENSG00000119688.20	ENSG00000119688	ABCD4	0.0152421159651964	0.85591967397467	0.430816256608688	0.666841590195121	0.948880185822072	Exon	Caudate
e1132751	ENSG00000100055.20	ENSG00000100055	CYTH4	0.0316774862788226	-1.62999181946869	0.430812223315656	0.666844520565204	0.948880185822072	Exon	Caudate
e448067	ENSG00000188372.14	ENSG00000188372	ZP3	0.0528370324078767	-2.8981180070862	0.430810968275496	0.666845432409771	0.948880185822072	Exon	Caudate
e225411	ENSG00000145041.15	ENSG00000145041	DCAF1	-0.0119633782158291	0.489078590083853	-0.430806952941649	0.666848349738341	0.948880185822072	Exon	Caudate
e683911	ENSG00000111652.9	ENSG00000111652	COPS7A	-0.0088499266879562	1.54658774069984	-0.430802322802352	0.666851713758217	0.948880185822072	Exon	Caudate
e659308	ENSG00000137501.17	ENSG00000137501	SYTL2	-0.021378001227218	-0.781459914195607	-0.430796721994864	0.666855783024412	0.948880185822072	Exon	Caudate
e529301	ENSG00000099810.18	ENSG00000099810	MTAP	-0.0236528385405023	-2.34185294086172	-0.430794969129266	0.66685705657078	0.948880185822072	Exon	Caudate
e394687	ENSG00000178233.17	ENSG00000178233	TMEM151B	0.024221459654283	-0.264650924288607	0.430792228536603	0.666859047753234	0.948880185822072	Exon	Caudate
e310144	ENSG00000164164.15	ENSG00000164164	OTUD4	0.0146589386922568	-0.370236014232053	0.430790756422473	0.666860117321335	0.948880185822072	Exon	Caudate
e598906	ENSG00000076685.18	ENSG00000076685	NT5C2	-0.0149651836421661	0.221158453701631	-0.430789442960693	0.666861071620759	0.948880185822072	Exon	Caudate
e435793	ENSG00000189212.12	ENSG00000189212	DPY19L2P1	0.0244483124335295	-0.919984323561279	0.430787990446016	0.666862126950094	0.948880185822072	Exon	Caudate
e1071223	ENSG00000170889.13	ENSG00000170889	RPS9	0.0131793518366643	4.40256334582966	0.430785161960708	0.666864181997335	0.948880185822072	Exon	Caudate
e1174309	ENSG00000130822.15	ENSG00000130822	PNCK	0.0344997549842276	-1.88349591910485	0.430784766499067	0.666864469321762	0.948880185822072	Exon	Caudate
e754865	ENSG00000133112.16	ENSG00000133112	TPT1	0.0151008421784554	6.24939035276096	0.430782511633174	0.666866107605613	0.948880185822072	Exon	Caudate
e333033	ENSG00000069020.18	ENSG00000069020	MAST4	0.0327580925884249	-2.67884142067062	0.430779975678624	0.666867950117711	0.948880185822072	Exon	Caudate
e130649	ENSG00000243667.6	ENSG00000243667	WDR92	-0.0385130756910149	-3.41498923213336	-0.430768777201737	0.666876086458443	0.948880185822072	Exon	Caudate
e831167	ENSG00000140416.19	ENSG00000140416	TPM1	-0.0132047252164145	1.517782932325	-0.430764885777925	0.666878913811976	0.948880185822072	Exon	Caudate
e342596	ENSG00000113441.15	ENSG00000113441	LNPEP	-0.0112354747011747	0.887201723625802	-0.430762663418323	0.666880528492068	0.948880185822072	Exon	Caudate
e450847	ENSG00000005469.11	ENSG00000005469	CROT	0.0202913914535069	-1.77153805979097	0.430758810985967	0.666883327523326	0.948880185822072	Exon	Caudate
e188942	ENSG00000123999.4	ENSG00000123999	INHA	-0.04219861597867	-2.78076134123834	-0.430757323844358	0.666884408025269	0.948880185822072	Exon	Caudate
e784986	ENSG00000050130.17	ENSG00000050130	JKAMP	0.0106240543567256	0.981935472024177	0.430754798242709	0.666886243035355	0.948880185822072	Exon	Caudate
e1060806	ENSG00000105486.13	ENSG00000105486	LIG1	-0.0216817702145943	-1.99900424216213	-0.4307536995511	0.666887041305249	0.948880185822072	Exon	Caudate
e228046	ENSG00000163938.16	ENSG00000163938	GNL3	-0.0122865821954481	0.440524450224407	-0.430753635122121	0.666887088117045	0.948880185822072	Exon	Caudate
e987113	ENSG00000170579.15	ENSG00000170579	DLGAP1	-0.0402426803366894	-3.26501389770966	-0.430752245553391	0.666888097728387	0.948880185822072	Exon	Caudate
e546058	ENSG00000136824.18	ENSG00000136824	SMC2	0.0213447572108302	-1.51415623902805	0.430740632534401	0.666896535359671	0.94888803068927	Exon	Caudate
e540293	ENSG00000165119.19	ENSG00000165119	HNRNPK	-0.0110929739589409	1.7470084151292	-0.430736725190424	0.666899374314661	0.94888803068927	Exon	Caudate
e226854	ENSG00000168237.17	ENSG00000168237	GLYCTK	-0.0315081792044399	-3.00852710217184	-0.430723521119083	0.666908968018948	0.94888803068927	Exon	Caudate
e55291	ENSG00000168710.17	ENSG00000168710	AHCYL1	-0.0168835489179513	2.67307093272909	-0.430722030627813	0.666910050971127	0.94888803068927	Exon	Caudate
e514355	ENSG00000253336.1	ENSG00000253336		-0.0238789379864464	-1.35097718045025	-0.430711511531521	0.66691769389263	0.94888803068927	Exon	Caudate
e557628	ENSG00000204054.13	ENSG00000204054	LINC00963	-0.0232263887471794	-1.61185525931267	-0.43071104306032	0.666918034273306	0.94888803068927	Exon	Caudate
e175424	ENSG00000128641.18	ENSG00000128641	MYO1B	-0.0221831795728	-1.03498736534514	-0.430701406237467	0.666925036188094	0.94888803068927	Exon	Caudate
e26838	ENSG00000183317.16	ENSG00000183317	EPHA10	0.0479183408989545	-3.20187410431686	0.430699093647888	0.666926716471853	0.94888803068927	Exon	Caudate
e882374	ENSG00000196118.11	ENSG00000196118	CCDC189	-0.03939736837764	-3.73883516277787	-0.430684399090917	0.666937393297636	0.94888803068927	Exon	Caudate
e784277	ENSG00000032219.18	ENSG00000032219	ARID4A	-0.0134055157313462	-0.0169140839534721	-0.430682853435731	0.666938516349458	0.94888803068927	Exon	Caudate
e963598	ENSG00000068097.14	ENSG00000068097	HEATR6	-0.0144702996805936	-0.701089152205619	-0.430680723063983	0.666940064249527	0.94888803068927	Exon	Caudate
e1064040	ENSG00000142534.6	ENSG00000142534	RPS11	-0.0150805823849608	4.50956655162021	-0.430677920225725	0.66694210075708	0.94888803068927	Exon	Caudate
e860196	ENSG00000182685.7	ENSG00000182685	BRICD5	0.0251349505825884	-2.22566313367041	0.430676362781544	0.666943232377791	0.94888803068927	Exon	Caudate
e770985	ENSG00000092068.19	ENSG00000092068	SLC7A8	0.0248678690119528	1.57881304497234	0.430669915792481	0.666947916692667	0.94888803068927	Exon	Caudate
e829326	ENSG00000137776.16	ENSG00000137776	SLTM	-0.0123453661595407	0.655167808653363	-0.430667036954494	0.666950008430472	0.94888803068927	Exon	Caudate
e947399	ENSG00000267632.1	ENSG00000267632		-0.016807075709361	0.868201842410527	-0.43066653719413	0.666950371552125	0.94888803068927	Exon	Caudate
e751000	ENSG00000120694.19	ENSG00000120694	HSPH1	0.031283257666997	2.91170172657932	0.430662516110049	0.666953293240654	0.94888803068927	Exon	Caudate
e1160797	ENSG00000102383.13	ENSG00000102383	ZDHHC15	0.0241222184544196	-2.32950169525615	0.4306560606256	0.666957983756228	0.94888803068927	Exon	Caudate
e698345	ENSG00000184613.10	ENSG00000184613	NELL2	0.0217459657870596	1.45659637887237	0.430650417834866	0.666962083784216	0.94888803068927	Exon	Caudate
e829314	ENSG00000137776.16	ENSG00000137776	SLTM	-0.0106873418733029	1.4977504780611	-0.430646141871218	0.666965190688047	0.94888803068927	Exon	Caudate
e3705	ENSG00000142609.17	ENSG00000142609	CFAP74	-0.0262342643931327	-1.09505106680975	-0.430642900759754	0.666967545674849	0.94888803068927	Exon	Caudate
e1045603	ENSG00000196437.10	ENSG00000196437	ZNF569	-0.0264464144539722	-2.49000940708865	-0.430642154136955	0.666968088170339	0.94888803068927	Exon	Caudate
e224128	ENSG00000114353.16	ENSG00000114353	GNAI2	-0.0306447874804883	-3.08608124911846	-0.430639408404827	0.666970083218467	0.94888803068927	Exon	Caudate
e770447	ENSG00000092036.17	ENSG00000092036	HAUS4	-0.0125876326728005	0.487977344981702	-0.43063769197055	0.666971330380292	0.94888803068927	Exon	Caudate
e898845	ENSG00000132603.13	ENSG00000132603	NIP7	-0.0249872060138542	-2.55790007901038	-0.430631950488254	0.666975502150311	0.94888803068927	Exon	Caudate
e16761	ENSG00000117305.14	ENSG00000117305	HMGCL	-0.0175278723281689	-0.69794095273637	-0.430624058789202	0.666981236288056	0.94888803068927	Exon	Caudate
e683871	ENSG00000111652.9	ENSG00000111652	COPS7A	-0.009537638459494	0.7485362010753	-0.430623401871223	0.666981713607972	0.94888803068927	Exon	Caudate
e64975	ENSG00000117362.12	ENSG00000117362	APH1A	-0.0133995032332828	0.725676121492691	-0.430621835677949	0.666982851612447	0.94888803068927	Exon	Caudate
e526501	ENSG00000178445.8	ENSG00000178445	GLDC	-0.028010499141563	-2.3538142547107	-0.430621228646714	0.666983292684822	0.94888803068927	Exon	Caudate
e427784	ENSG00000178397.12	ENSG00000178397	FAM220A	0.0278105907368135	-2.05995664658099	0.430616636962012	0.666986629032985	0.94888803068927	Exon	Caudate
e1167557	ENSG00000125351.11	ENSG00000125351	UPF3B	0.021868067511281	-1.28678463352925	0.430612624285522	0.666989544675404	0.94888803068927	Exon	Caudate
e735880	ENSG00000198270.12	ENSG00000198270	TMEM116	-0.0151032265248284	0.716821683857541	-0.430611412459038	0.666990425199088	0.94888803068927	Exon	Caudate
e181363	ENSG00000114948.12	ENSG00000114948	ADAM23	0.022890591797329	1.35381672548803	0.430610394625758	0.666991164765974	0.94888803068927	Exon	Caudate
e744899	ENSG00000150990.7	ENSG00000150990	DHX37	-0.0215735073798588	-2.10531356678797	-0.430601189317451	0.666997853441179	0.94888803068927	Exon	Caudate
e503955	ENSG00000164751.14	ENSG00000164751	PEX2	-0.0138751777997096	0.460707025850061	-0.430597185300949	0.667000762810571	0.94888803068927	Exon	Caudate
e234034	ENSG00000144744.16	ENSG00000144744	UBA3	0.0180315511288113	-0.97210897555956	0.430591741212044	0.667004718562977	0.94888803068927	Exon	Caudate
e764	ENSG00000187608.8	ENSG00000187608	ISG15	0.0311494157230739	1.03250159487465	0.430590345262174	0.667005732881497	0.94888803068927	Exon	Caudate
e115324	ENSG00000138101.18	ENSG00000138101	DTNB	-0.0134372973830309	-0.0018652829575799	-0.430589041162572	0.667006680460761	0.94888803068927	Exon	Caudate
e82398	ENSG00000094963.13	ENSG00000094963	FMO2	0.0392070208464611	-2.8238574725851	0.430587211692107	0.667008009783648	0.94888803068927	Exon	Caudate
e350336	ENSG00000072364.12	ENSG00000072364	AFF4	0.0101808878788409	1.40614334464083	0.430584974984808	0.667009635012843	0.94888803068927	Exon	Caudate
e775757	ENSG00000092108.20	ENSG00000092108	SCFD1	0.0111052099806359	1.22457473316862	0.430584134119569	0.667010246000095	0.94888803068927	Exon	Caudate
e1168988	ENSG00000156697.12	ENSG00000156697	UTP14A	-0.0230558579361218	-2.23118549613609	-0.43058161571993	0.667012075914231	0.94888803068927	Exon	Caudate
e393452	ENSG00000124574.14	ENSG00000124574	ABCC10	0.0199462457531038	-1.85846640155583	0.430576852811698	0.667015536733815	0.94888803068927	Exon	Caudate
e1024296	ENSG00000161914.9	ENSG00000161914	ZNF653	0.0259319660304483	-2.57790169101729	0.430576010893459	0.667016148488339	0.94888803068927	Exon	Caudate
e7203	ENSG00000049246.14	ENSG00000049246	PER3	0.0162896220709335	1.10700824648348	0.430574959204417	0.667016912666808	0.94888803068927	Exon	Caudate
e1046633	ENSG00000099338.22	ENSG00000099338	CATSPERG	-0.0341615213347779	-3.05120497152734	-0.43056898768605	0.667021251699066	0.94888803068927	Exon	Caudate
e165144	ENSG00000138399.17	ENSG00000138399	FASTKD1	-0.0146514472201475	-0.112505785374299	-0.430567961434146	0.667021997396653	0.94888803068927	Exon	Caudate
e368999	ENSG00000184840.11	ENSG00000184840	TMED9	0.015527792856744	0.311167990305024	0.430560716386219	0.667027261819919	0.94888803068927	Exon	Caudate
e422349	ENSG00000112531.16	ENSG00000112531	QKI	-0.0186140591833848	4.65236503475965	-0.430557959011687	0.667029265397825	0.94888803068927	Exon	Caudate
e924704	ENSG00000007174.17	ENSG00000007174	DNAH9	-0.0346348224684138	-1.43197817685333	-0.430557766065016	0.667029405597834	0.94888803068927	Exon	Caudate
e94529	ENSG00000162889.10	ENSG00000162889	MAPKAPK2	-0.0200408236110686	0.214712962499777	-0.430557601284122	0.667029525331875	0.94888803068927	Exon	Caudate
e1114837	ENSG00000160255.17	ENSG00000160255	ITGB2	0.0335954095914842	-2.50994949865052	0.430557016005674	0.667029950610335	0.94888803068927	Exon	Caudate
e124954	ENSG00000068724.15	ENSG00000068724	TTC7A	0.0190395332030283	-1.25323686854523	0.430548051042369	0.667036464797993	0.948893567652019	Exon	Caudate
e663331	ENSG00000187240.13	ENSG00000187240	DYNC2H1	-0.017530297057382	-0.619685955606381	-0.430537149528372	0.667044386170326	0.948896384000333	Exon	Caudate
e862781	ENSG00000140987.19	ENSG00000140987	ZSCAN32	0.01281380356893	0.10276225084224	0.430534593547467	0.667046243429346	0.948896384000333	Exon	Caudate
e1135170	ENSG00000100316.15	ENSG00000100316	RPL3	-0.0103665677545286	5.06182425931829	-0.43053450139851	0.66704631038782	0.948896384000333	Exon	Caudate
e518290	ENSG00000123908.11	ENSG00000123908	AGO2	0.0138087429085736	-0.0859253744913607	0.430530630534182	0.667049123087995	0.948896560221501	Exon	Caudate
e87805	ENSG00000202025.1	ENSG00000202025	RNU6-1240P	0.0397830006487094	-3.74351356671962	0.430527114259142	0.667051678135743	0.948896560221501	Exon	Caudate
e1130295	ENSG00000100150.16	ENSG00000100150	DEPDC5	-0.0223107796114541	-2.00501888027688	-0.430522325775598	0.667055157620674	0.948897780101745	Exon	Caudate
e1134373	ENSG00000229955.1	ENSG00000229955		0.039776332218087	-3.54354900758794	0.430497063742178	0.667073514044701	0.948919674391842	Exon	Caudate
e1173131	ENSG00000029993.14	ENSG00000029993	HMGB3	0.018517790551315	-0.216153990157947	0.430492292110468	0.667076981329419	0.948919674391842	Exon	Caudate
e1055000	ENSG00000268361.1	ENSG00000268361		-0.0210384666267737	-1.22857161302115	-0.430476126892846	0.667088727765135	0.948919674391842	Exon	Caudate
e602952	ENSG00000177640.15	ENSG00000177640	CASC2	0.0282258405719839	-2.6615993111919	0.430475317055469	0.667089316234634	0.948919674391842	Exon	Caudate
e335325	ENSG00000083312.17	ENSG00000083312	TNPO1	-0.009963920557104	1.52511614284929	-0.43047439481396	0.667089986383008	0.948919674391842	Exon	Caudate
e478987	ENSG00000106615.9	ENSG00000106615	RHEB	0.0139682591833376	1.79037519450091	0.430474014028718	0.667090263081335	0.948919674391842	Exon	Caudate
e550355	ENSG00000119397.16	ENSG00000119397	CNTRL	-0.0233806138274829	-1.82307065289266	-0.430472675559615	0.667091235682839	0.948919674391842	Exon	Caudate
e351270	ENSG00000145833.15	ENSG00000145833	DDX46	-0.0130497991061495	-0.257022305699725	-0.430471521865314	0.667092074017779	0.948919674391842	Exon	Caudate
e108682	ENSG00000143727.15	ENSG00000143727	ACP1	0.0119201741862567	1.09236322000981	0.430457663195527	0.667102144488536	0.948919674391842	Exon	Caudate
e1023259	ENSG00000130164.12	ENSG00000130164	LDLR	-0.0472533666951595	-1.52117676055555	-0.430456457243812	0.667103020802145	0.948919674391842	Exon	Caudate
e380130	ENSG00000204574.12	ENSG00000204574	ABCF1	0.0163683883622268	-0.559260234354695	0.430455859321687	0.667103455286788	0.948919674391842	Exon	Caudate
e640059	ENSG00000168005.8	ENSG00000168005	C11orf84	-0.0196589437620053	-0.484045421106479	-0.430454099562374	0.667104734029875	0.948919674391842	Exon	Caudate
e504578	ENSG00000133731.9	ENSG00000133731	IMPA1	-0.0193356017786631	-1.25859037982106	-0.430451641081194	0.667106520506384	0.948919674391842	Exon	Caudate
e640463	ENSG00000126500.3	ENSG00000126500	FLRT1	0.0171350928876238	3.3609440106741	0.430447765976233	0.667109336388602	0.948919674391842	Exon	Caudate
e220850	ENSG00000198218.10	ENSG00000198218	QRICH1	-0.0333179087060617	-3.20219302498868	-0.430447019496667	0.667109878825686	0.948919674391842	Exon	Caudate
e5993	ENSG00000116254.17	ENSG00000116254	CHD5	0.0275842737494788	-1.86176841194932	0.430438819460861	0.667115837477857	0.948921296413861	Exon	Caudate
e1107319	ENSG00000142188.16	ENSG00000142188	TMEM50B	-0.0110546304322785	3.44879057855215	-0.430438233675381	0.667116263146551	0.948921296413861	Exon	Caudate
e489447	ENSG00000134013.15	ENSG00000134013	LOXL2	0.0360782080217091	-3.32128151057715	0.430424837902095	0.667125997390084	0.948923000694217	Exon	Caudate
e898735	ENSG00000168807.16	ENSG00000168807	SNTB2	0.0171217164636103	-1.04152841166767	0.43041905180625	0.667130201962516	0.948923000694217	Exon	Caudate
e598690	ENSG00000171206.13	ENSG00000171206	TRIM8	-0.0317131173120806	-2.86872782110093	-0.43041710750241	0.667131614828837	0.948923000694217	Exon	Caudate
e673887	ENSG00000023171.15	ENSG00000023171	GRAMD1B	0.0257606465491682	-0.517221920792509	0.430414802468271	0.667133289828404	0.948923000694217	Exon	Caudate
e1122551	ENSG00000100218.11	ENSG00000100218	RSPH14	-0.0345418099966385	-3.04972168909907	-0.430408030278546	0.667138210986347	0.948923000694217	Exon	Caudate
e934156	ENSG00000109111.14	ENSG00000109111	SUPT6H	0.0109860675056499	1.03403248197775	0.430407376688533	0.667138685932408	0.948923000694217	Exon	Caudate
e213811	ENSG00000168028.13	ENSG00000168028	RPSA	-0.0276645851886165	3.83104860573548	-0.430399596824962	0.667144339357653	0.948923000694217	Exon	Caudate
e1130138	ENSG00000241878.10	ENSG00000241878	PISD	0.0179983951194324	-1.57329565258591	0.430397027942539	0.667146206102104	0.948923000694217	Exon	Caudate
e717406	ENSG00000135655.14	ENSG00000135655	USP15	-0.0394379023657219	-3.37307849911638	-0.430389093350887	0.667151971990163	0.948923000694217	Exon	Caudate
e755772	ENSG00000136146.14	ENSG00000136146	MED4	0.0169430429068381	-0.840238896176883	0.430388141538529	0.667152663651973	0.948923000694217	Exon	Caudate
e692360	ENSG00000134532.15	ENSG00000134532	SOX5	-0.0240904872123458	-2.03278468643441	-0.430384905217933	0.667155015419489	0.948923000694217	Exon	Caudate
e692475	ENSG00000134532.15	ENSG00000134532	SOX5	-0.0240904872123458	-2.03278468643441	-0.430384905217933	0.667155015419489	0.948923000694217	Exon	Caudate
e86999	ENSG00000116701.14	ENSG00000116701	NCF2	-0.0415026298736915	-3.21441342994804	-0.430379051403481	0.667159269274212	0.948923000694217	Exon	Caudate
e681651	ENSG00000047621.11	ENSG00000047621	C12orf4	0.0127266821516771	-0.0752766849306544	0.430376693206188	0.667160982934004	0.948923000694217	Exon	Caudate
e937839	ENSG00000126858.16	ENSG00000126858	RHOT1	0.0381111891251437	-3.6631186392406	0.430376287854544	0.667161277495969	0.948923000694217	Exon	Caudate
e20805	ENSG00000242125.3	ENSG00000242125	SNHG3	-0.0226991279155219	-1.32685027958763	-0.430369787030645	0.667166001538268	0.948923000694217	Exon	Caudate
e357542	ENSG00000133706.17	ENSG00000133706	LARS	-0.0094850105978341	1.73818708502005	-0.430364102424642	0.66717013245924	0.948923000694217	Exon	Caudate
e762657	ENSG00000175198.15	ENSG00000175198	PCCA	-0.0145403295648256	1.23671704935214	-0.430361337935662	0.667172141377062	0.948923000694217	Exon	Caudate
e898892	ENSG00000132604.10	ENSG00000132604	TERF2	-0.0113236080064401	-0.227433414571394	-0.430358486852866	0.667174213223981	0.948923000694217	Exon	Caudate
e1160761	ENSG00000094841.13	ENSG00000094841	UPRT	0.0122565178474495	0.402839597421359	0.430357755148107	0.667174744945271	0.948923000694217	Exon	Caudate
e922557	ENSG00000220205.8	ENSG00000220205	VAMP2	0.0205562120131323	0.652013328800476	0.430357192117031	0.667175154093482	0.948923000694217	Exon	Caudate
e208116	ENSG00000182247.9	ENSG00000182247	UBE2E2	0.0137801378905394	0.249191491190378	0.430353058033334	0.667178158287631	0.948923000694217	Exon	Caudate
e323072	ENSG00000145555.14	ENSG00000145555	MYO10	-0.0146293326229376	3.48090699781334	-0.43035030581611	0.667180158297249	0.948923000694217	Exon	Caudate
e534692	ENSG00000106714.17	ENSG00000106714	CNTNAP3	0.0238771875500107	-0.975713676760241	0.430349987673459	0.667180389488588	0.948923000694217	Exon	Caudate
e55488	ENSG00000116396.14	ENSG00000116396	KCNC4	-0.0357647113017725	-3.20555706222117	-0.430340028352416	0.667187626851626	0.948929565035042	Exon	Caudate
e1154879	ENSG00000179222.17	ENSG00000179222	MAGED1	0.0113909600156567	3.81363878390807	0.430328896994816	0.667195715961524	0.94893478014089	Exon	Caudate
e1091538	ENSG00000101452.14	ENSG00000101452	DHX35	-0.0173996134930389	-0.856204583693515	-0.430324640477512	0.667198809164684	0.94893478014089	Exon	Caudate
e66505	ENSG00000143398.19	ENSG00000143398	PIP5K1A	0.015742981509574	-0.996730957430726	0.430324158127787	0.667199159687684	0.94893478014089	Exon	Caudate
e103412	ENSG00000119283.15	ENSG00000119283	TRIM67	-0.0396773504528801	-3.71686583810043	-0.430313328255544	0.667207029762812	0.948941439692171	Exon	Caudate
e907408	ENSG00000104731.13	ENSG00000104731	KLHDC4	-0.0156193804743811	-0.400484548357364	-0.430310498494988	0.667209086157687	0.948941439692171	Exon	Caudate
e1114905	ENSG00000160256.12	ENSG00000160256	FAM207A	-0.0245107563412561	-1.47797691671211	-0.430292865224867	0.667221900360707	0.94894988875862	Exon	Caudate
e313438	ENSG00000120251.18	ENSG00000120251	GRIA2	0.0181680361565398	2.61377445386821	0.430291814476461	0.667222663948943	0.94894988875862	Exon	Caudate
e301473	ENSG00000109332.19	ENSG00000109332	UBE2D3	-0.0198180788459882	-0.542712607202104	-0.43028404627241	0.667228309182833	0.94894988875862	Exon	Caudate
e521420	ENSG00000178209.14	ENSG00000178209	PLEC	0.0152112068409652	1.98866876317306	0.430282304958466	0.667229574616204	0.94894988875862	Exon	Caudate
e271356	ENSG00000242086.8	ENSG00000242086	LINC00969	0.0323655286751447	-0.512772462998324	0.430272956615592	0.667236368183421	0.94894988875862	Exon	Caudate
e264389	ENSG00000053524.11	ENSG00000053524	MCF2L2	0.0186066924074879	0.3910866724216	0.430272556389046	0.667236659034077	0.94894988875862	Exon	Caudate
e13604	ENSG00000127463.13	ENSG00000127463	EMC1	0.0131578251799801	-0.147671065424743	0.43027209888547	0.667236991508874	0.94894988875862	Exon	Caudate
e187971	ENSG00000135924.15	ENSG00000135924	DNAJB2	-0.0166519164863522	1.98730352301062	-0.430271949794493	0.667237099855566	0.94894988875862	Exon	Caudate
e826031	ENSG00000186417.13	ENSG00000186417	GLDN	0.0398657735569129	-1.64031042150156	0.430269850411251	0.667238625510193	0.94894988875862	Exon	Caudate
e951214	ENSG00000030582.16	ENSG00000030582	GRN	0.0237804340486743	-1.8657171403418	0.430257226465432	0.667247799558121	0.948956164701394	Exon	Caudate
e986030	ENSG00000132199.18	ENSG00000132199	ENOSF1	0.0269601095286269	-1.39548179128	0.430251407970874	0.667252027979325	0.948956164701394	Exon	Caudate
e1063321	ENSG00000074219.13	ENSG00000074219	TEAD2	0.0379145287941143	-3.37002648889132	0.430251187451556	0.667252188235515	0.948956164701394	Exon	Caudate
e303107	ENSG00000155016.17	ENSG00000155016	CYP2U1	-0.0237666296790726	-1.94977482804775	-0.430248356197311	0.667254245770987	0.948956164701394	Exon	Caudate
e1171498	ENSG00000226031.5	ENSG00000226031	FGF13-AS1	-0.0419682427212449	-3.5564041446565	-0.430243870097397	0.667257505924779	0.948956164701394	Exon	Caudate
e920522	ENSG00000161960.14	ENSG00000161960	EIF4A1	0.0149445535622194	3.67467966726616	0.430236057729435	0.667263183370455	0.948956164701394	Exon	Caudate
e918373	ENSG00000219200.11	ENSG00000219200	RNASEK	-0.012425134838576	1.95650401937834	-0.430234843728139	0.667264065617663	0.948956164701394	Exon	Caudate
e873987	ENSG00000248124.7	ENSG00000248124	RRN3P1	0.0261112418559371	-1.60163913889863	0.430232684130961	0.667265635055827	0.948956164701394	Exon	Caudate
e267049	ENSG00000156931.15	ENSG00000156931	VPS8	-0.0130914522792034	-0.256615391475138	-0.430231305104895	0.667266637232442	0.948956164701394	Exon	Caudate
e1077231	ENSG00000213753.10	ENSG00000213753	CENPBD1P1	0.0109774750545103	3.48161153619515	0.430222943383608	0.667272713940732	0.948959659964799	Exon	Caudate
e648214	ENSG00000172830.12	ENSG00000172830	SSH3	-0.027686899364263	-2.11056700212644	-0.430209641006541	0.667282381213741	0.948959659964799	Exon	Caudate
e1176433	ENSG00000147403.16	ENSG00000147403	RPL10	0.0143899204166725	4.33551496929674	0.430206641050005	0.667284561388053	0.948959659964799	Exon	Caudate
e1064342	ENSG00000126456.15	ENSG00000126456	IRF3	0.0174829918996	-1.33598650973606	0.430203089555043	0.667287142388452	0.948959659964799	Exon	Caudate
e11235	ENSG00000116138.12	ENSG00000116138	DNAJC16	-0.0119006222146393	0.101203028069868	-0.430202746246052	0.667287391883776	0.948959659964799	Exon	Caudate
e376726	ENSG00000124532.14	ENSG00000124532	MRS2	0.0107301842000423	1.90679958063984	0.430202522943392	0.667287554166087	0.948959659964799	Exon	Caudate
e887398	ENSG00000166971.16	ENSG00000166971	AKTIP	0.0360063862581466	-3.43430392657158	0.430200478973353	0.667289039595517	0.948959659964799	Exon	Caudate
e380081	ENSG00000204574.12	ENSG00000204574	ABCF1	0.016350435810102	-0.558952672932473	0.430199058606379	0.667290071830061	0.948959659964799	Exon	Caudate
e649996	ENSG00000110075.14	ENSG00000110075	PPP6R3	-0.0160873638020283	-0.961687360075614	-0.430189023581546	0.667297364681167	0.948963406281461	Exon	Caudate
e771893	ENSG00000092051.16	ENSG00000092051	JPH4	0.0403201356480416	-3.28630825023737	0.430187479559146	0.66729848678637	0.948963406281461	Exon	Caudate
e796261	ENSG00000185070.10	ENSG00000185070	FLRT2	0.0213872039711639	0.55185515210095	0.430184609573676	0.667300572525988	0.948963406281461	Exon	Caudate
e125420	ENSG00000170802.15	ENSG00000170802	FOXN2	-0.0221398641280881	-0.879788151089869	-0.430176389393225	0.667306546492475	0.948963726450333	Exon	Caudate
e155251	ENSG00000115866.10	ENSG00000115866	DARS	-0.0128784777005275	2.82461676458581	-0.430176228750674	0.66730666323869	0.948963726450333	Exon	Caudate
e56603	ENSG00000064703.11	ENSG00000064703	DDX20	-0.0239702993874724	-2.38542967397212	-0.4301664903776	0.667313740570381	0.948963726450333	Exon	Caudate
e21300	ENSG00000116353.15	ENSG00000116353	MECR	-0.0172024351599892	-0.482069192022376	-0.430164177586236	0.667315421388523	0.948963726450333	Exon	Caudate
e115709	ENSG00000138018.17	ENSG00000138018	EPT1	0.0115076818318357	1.17983467359255	0.430157958569404	0.667319941059297	0.948963726450333	Exon	Caudate
e1083610	ENSG00000089101.17	ENSG00000089101	CFAP61	0.0392266215260472	-3.68675970470788	0.430156983628122	0.667320649599018	0.948963726450333	Exon	Caudate
e136210	ENSG00000115282.19	ENSG00000115282	TTC31	-0.0197284179313911	-1.33798896314173	-0.430141595814244	0.667331832750255	0.948963726450333	Exon	Caudate
e67048	ENSG00000143416.20	ENSG00000143416	SELENBP1	-0.0193885762254802	1.89090714670375	-0.430133784983189	0.667337509329293	0.948963726450333	Exon	Caudate
e799784	ENSG00000259066.5	ENSG00000259066		0.0132541691763178	0.240566134095767	0.430129649632595	0.667340514733555	0.948963726450333	Exon	Caudate
e38052	ENSG00000116171.16	ENSG00000116171	SCP2	0.0112147356242023	0.807462300850282	0.430128083309646	0.667341653074632	0.948963726450333	Exon	Caudate
e442149	ENSG00000146733.13	ENSG00000146733	PSPH	0.0177947363948812	-1.06161232727191	0.430127633923887	0.667341979670429	0.948963726450333	Exon	Caudate
e19879	ENSG00000142733.14	ENSG00000142733	MAP3K6	-0.0443718241807887	-3.63845472808661	-0.430124613834647	0.667344174553486	0.948963726450333	Exon	Caudate
e1099653	ENSG00000228340.5	ENSG00000228340	MIR646HG	-0.0505569203960376	-3.29886799523086	-0.430123015021992	0.667345336509317	0.948963726450333	Exon	Caudate
e845327	ENSG00000182774.10	ENSG00000182774	RPS17	0.0209746290931262	1.74237189400452	0.430119796189436	0.667347675836022	0.948963726450333	Exon	Caudate
e386038	ENSG00000196735.11	ENSG00000196735	HLA-DQA1	-0.0583247549678588	-2.0481905067788	-0.430118994849309	0.667348258220458	0.948963726450333	Exon	Caudate
e437891	ENSG00000272655.2	ENSG00000272655	POLR2J4	0.0156212276256476	-0.903887131989275	0.430118091385054	0.667348914825183	0.948963726450333	Exon	Caudate
e492670	ENSG00000165392.9	ENSG00000165392	WRN	-0.0170134884958962	-0.776076896275119	-0.430117489979025	0.667349351905196	0.948963726450333	Exon	Caudate
e105423	ENSG00000077522.12	ENSG00000077522	ACTN2	0.0228058675985579	0.510448444322751	0.430115747945034	0.667350617952738	0.948963726450333	Exon	Caudate
e105467	ENSG00000077522.12	ENSG00000077522	ACTN2	0.0228058675985579	0.510448444322751	0.430115747945034	0.667350617952738	0.948963726450333	Exon	Caudate
e498653	ENSG00000023287.12	ENSG00000023287	RB1CC1	-0.0114012632502063	0.978943169655138	-0.430109225574258	0.667355358185267	0.948965393238852	Exon	Caudate
e694300	ENSG00000123106.10	ENSG00000123106	CCDC91	-0.016700881611461	1.08761685819058	-0.430106919232548	0.667357034357502	0.948965393238852	Exon	Caudate
e148960	ENSG00000228251.1	ENSG00000228251		0.0273509076942418	-2.37259851492155	0.430098748266414	0.667362972756582	0.948967422780152	Exon	Caudate
e641107	ENSG00000257069.5	ENSG00000257069		0.0287270292610898	-1.19743800787246	0.430097739513743	0.667363705887485	0.948967422780152	Exon	Caudate
e947430	ENSG00000108786.10	ENSG00000108786	HSD17B1	0.0371440443518728	-1.4039062093909	0.430092169561209	0.667367753966107	0.948969450419475	Exon	Caudate
e768371	ENSG00000165804.15	ENSG00000165804	ZNF219	-0.0337579776423642	-2.86735732903438	-0.430085500937947	0.667372600539269	0.948971714035832	Exon	Caudate
e872505	ENSG00000183549.10	ENSG00000183549	ACSM5	-0.0488065561073328	-3.25530986594382	-0.43008276334487	0.667374590151144	0.948971714035832	Exon	Caudate
e490249	ENSG00000221818.8	ENSG00000221818	EBF2	0.0456329017767211	-3.7763769269609	0.430074258562636	0.667380771221975	0.948972027920884	Exon	Caudate
e180739	ENSG00000116117.17	ENSG00000116117	PARD3B	0.0380217635022655	-3.29804008231296	0.430068101591519	0.667385245974388	0.948972027920884	Exon	Caudate
e103014	ENSG00000143641.9	ENSG00000143641	GALNT2	-0.0152751144413446	-0.553814172832383	-0.430065135477129	0.667387401685916	0.948972027920884	Exon	Caudate
e625713	ENSG00000176148.15	ENSG00000176148	TCP11L1	0.0107619352709979	0.805283165523137	0.430063520901178	0.667388575127992	0.948972027920884	Exon	Caudate
e1108136	ENSG00000205726.14	ENSG00000205726	ITSN1	-0.0147135557275863	2.27192868873094	-0.430061286601712	0.667390198974288	0.948972027920884	Exon	Caudate
e860322	ENSG00000167969.12	ENSG00000167969	ECI1	0.014739701427865	-0.270726117765147	0.430060812208829	0.6673905437542	0.948972027920884	Exon	Caudate
e832189	ENSG00000169118.17	ENSG00000169118	CSNK1G1	-0.0136091945719824	-0.0790574519070753	-0.430052749152435	0.667396403844214	0.948973247310364	Exon	Caudate
e649104	ENSG00000167792.11	ENSG00000167792	NDUFV1	0.0117113289714543	1.80985739178938	0.430050944194009	0.667397715659588	0.948973247310364	Exon	Caudate
e468919	ENSG00000128596.16	ENSG00000128596	CCDC136	0.0212655951342472	-2.12306433944462	0.430042466240123	0.667403877316682	0.948973247310364	Exon	Caudate
e663480	ENSG00000187240.13	ENSG00000187240	DYNC2H1	0.0148879633370853	-0.290882268406734	0.43004132573269	0.667404706223087	0.948973247310364	Exon	Caudate
e928272	ENSG00000171962.17	ENSG00000171962	DRC3	-0.068110283655816	-4.05872425424839	-0.430034489035413	0.667409675056906	0.948973247310364	Exon	Caudate
e774380	ENSG00000100949.14	ENSG00000100949	RABGGTA	0.0175060191574712	-1.26843684589402	0.430030487785044	0.667412583126954	0.948973247310364	Exon	Caudate
e996876	ENSG00000152223.12	ENSG00000152223	EPG5	0.0136109573232398	-0.392485444457111	0.4300264009859	0.667415553378201	0.948973247310364	Exon	Caudate
e1170393	ENSG00000165359.14	ENSG00000165359	INTS6L	0.024706321317704	-2.13023594746919	0.430022634766721	0.667418290639257	0.948973247310364	Exon	Caudate
e799424	ENSG00000100599.15	ENSG00000100599	RIN3	-0.0408771989026077	-3.51176206819264	-0.430022325390041	0.667418515492204	0.948973247310364	Exon	Caudate
e836991	ENSG00000067225.17	ENSG00000067225	PKM	0.0118013122087051	5.83194752430526	0.430020022990478	0.667420188862085	0.948973247310364	Exon	Caudate
e686867	ENSG00000111752.10	ENSG00000111752	PHC1	-0.0200397340871944	-1.49491891689371	-0.430019945836759	0.667420244936963	0.948973247310364	Exon	Caudate
e241167	ENSG00000178075.19	ENSG00000178075	GRAMD1C	0.0215621287862728	-0.807506359618148	0.430007991996646	0.667428932941616	0.948979873604175	Exon	Caudate
e1052341	ENSG00000105329.9	ENSG00000105329	TGFB1	-0.0248339558136244	-1.08538399298985	-0.43000343173499	0.667432247333901	0.948979873604175	Exon	Caudate
e603707	ENSG00000120008.15	ENSG00000120008	WDR11	0.0156886064799263	-0.928879570786487	0.429999211162217	0.667435314846549	0.948979873604175	Exon	Caudate
e1161441	ENSG00000165288.10	ENSG00000165288	BRWD3	-0.0143167077393484	0.354596551044486	-0.429999102364451	0.667435393920848	0.948979873604175	Exon	Caudate
e901996	ENSG00000140830.8	ENSG00000140830	TXNL4B	-0.028461437521943	-0.322541862081427	-0.429993702347683	0.667439318661809	0.948981725638863	Exon	Caudate
e161344	ENSG00000123636.17	ENSG00000123636	BAZ2B	-0.0126555142488861	1.27848171157249	-0.429986528077377	0.667444532947251	0.948982142637308	Exon	Caudate
e301350	ENSG00000109320.11	ENSG00000109320	NFKB1	-0.0207802942118726	-1.52164124047875	-0.429986083197085	0.667444856288377	0.948982142637308	Exon	Caudate
e243395	ENSG00000163406.10	ENSG00000163406	SLC15A2	0.0234135376412052	-0.39498725915685	0.429982247198421	0.667447644313139	0.948982378449106	Exon	Caudate
e837034	ENSG00000067225.17	ENSG00000067225	PKM	0.0118002727230847	5.83194201773113	0.429978207492538	0.667450580398403	0.948982824771824	Exon	Caudate
e427487	ENSG00000122512.14	ENSG00000122512	PMS2	0.0297093677871113	-0.451609677664364	0.429972186716935	0.667454956347878	0.948985318285358	Exon	Caudate
e978370	ENSG00000279886.1	ENSG00000279886		-0.0521863194714376	-3.8410692288949	-0.429965261373778	0.667459989758567	0.948988746551873	Exon	Caudate
e329808	ENSG00000067248.9	ENSG00000067248	DHX29	0.0138896815941289	-0.84905934028866	0.429959389651188	0.667464257398748	0.948991086029954	Exon	Caudate
e638739	ENSG00000214753.2	ENSG00000214753	HNRNPUL2	0.0103474823719659	2.40172509398768	0.429954503432719	0.667467808770646	0.948992407113705	Exon	Caudate
e131402	ENSG00000059728.10	ENSG00000059728	MXD1	-0.0186203274731476	2.66027448298593	-0.429944110502154	0.667475362522749	0.948999418669004	Exon	Caudate
e139663	ENSG00000183281.14	ENSG00000183281	PLGLB1	0.044071443483869	-2.24691348815863	0.429934958785894	0.667482014167979	0.949001288853496	Exon	Caudate
e44950	ENSG00000116783.14	ENSG00000116783	TNNI3K	0.0266517396800903	-2.11560617888119	0.429929641063118	0.667485879204283	0.949001288853496	Exon	Caudate
e1022428	ENSG00000213339.8	ENSG00000213339	QTRT1	0.0322142020639482	-2.71182867907412	0.429927230651013	0.667487631147021	0.949001288853496	Exon	Caudate
e141627	ENSG00000196843.15	ENSG00000196843	ARID5A	-0.0357822433493577	0.301948123598006	-0.429924447755639	0.667489653821396	0.949001288853496	Exon	Caudate
e1078986	ENSG00000088899.14	ENSG00000088899		0.0327207250949867	-0.703605417079499	0.429924261727306	0.667489789031288	0.949001288853496	Exon	Caudate
e577257	ENSG00000165733.7	ENSG00000165733	BMS1	-0.0167404365666677	-1.20709539866467	-0.429906816311181	0.66750246882984	0.949015099412475	Exon	Caudate
e457006	ENSG00000106290.14	ENSG00000106290	TAF6	-0.01279075756676	1.14943153265978	-0.429903681432457	0.667504747354276	0.949015099412475	Exon	Caudate
e662919	ENSG00000110330.8	ENSG00000110330	BIRC2	0.0125713749028676	1.44993028707594	0.429891806322361	0.66751337857047	0.94902011624547	Exon	Caudate
e773351	ENSG00000196497.15	ENSG00000196497	IPO4	-0.0262646143799506	-2.56184032125542	-0.429891610947891	0.667513520575357	0.94902011624547	Exon	Caudate
e738703	ENSG00000111707.11	ENSG00000111707	SUDS3	-0.0133643253852363	-0.618631838491697	-0.429880344637804	0.667521709337413	0.949025619268322	Exon	Caudate
e426007	ENSG00000106012.17	ENSG00000106012	IQCE	-0.0271294778473609	-2.22246502369013	-0.429869718608608	0.667529432756556	0.949025619268322	Exon	Caudate
e288859	ENSG00000109220.10	ENSG00000109220	CHIC2	-0.0164984473388912	-1.25221274643823	-0.429869592643718	0.667529524313042	0.949025619268322	Exon	Caudate
e7478	ENSG00000142599.17	ENSG00000142599	RERE	0.0147494899205452	-0.02758701384343	0.429868037577055	0.667530654600149	0.949025619268322	Exon	Caudate
e641067	ENSG00000182450.12	ENSG00000182450	KCNK4	0.029732792787722	-1.46096331776003	0.429864523771315	0.667533208583046	0.949025619268322	Exon	Caudate
e424791	ENSG00000164828.17	ENSG00000164828	SUN1	-0.011318069147447	0.591790814919962	-0.429859151497972	0.667537113386415	0.949025619268322	Exon	Caudate
e498611	ENSG00000147488.11	ENSG00000147488	ST18	0.0316780087740704	0.209752615856176	0.429853503594722	0.667541218539406	0.949025619268322	Exon	Caudate
e1140369	ENSG00000100425.18	ENSG00000100425	BRD1	-0.0131229197610789	-0.149306279219928	-0.429852330723578	0.667542071036757	0.949025619268322	Exon	Caudate
e1116640	ENSG00000160310.16	ENSG00000160310	PRMT2	0.0124353555315108	0.523369160346982	0.429852267614278	0.667542116907547	0.949025619268322	Exon	Caudate
e908942	ENSG00000197912.13	ENSG00000197912	SPG7	0.0344926759353371	-3.36488429064768	0.429848552043832	0.667544817560043	0.949025619268322	Exon	Caudate
e1093750	ENSG00000101443.17	ENSG00000101443	WFDC2	0.0306460536070619	-2.93599190163104	0.429844895058472	0.667547475634347	0.949025619268322	Exon	Caudate
e1129346	ENSG00000185133.13	ENSG00000185133	INPP5J	-0.040024102794993	-3.32999250197649	-0.429840220943941	0.667550873013553	0.949025619268322	Exon	Caudate
e832655	ENSG00000090487.10	ENSG00000090487	SPG21	-0.0134202569052605	0.181271516618266	-0.429831709877744	0.667557059297873	0.949025619268322	Exon	Caudate
e243195	ENSG00000173230.15	ENSG00000173230	GOLGB1	-0.0086075422952435	5.53048062138698	-0.429831572942554	0.667557158829656	0.949025619268322	Exon	Caudate
e1071957	ENSG00000167615.16	ENSG00000167615	LENG8	-0.0182886485615768	0.0839348890943101	-0.429829499170934	0.667558666157946	0.949025619268322	Exon	Caudate
e921506	ENSG00000183914.14	ENSG00000183914	DNAH2	-0.0428667750358046	-3.00840544398555	-0.429828561226853	0.667559347906385	0.949025619268322	Exon	Caudate
e912325	ENSG00000174231.16	ENSG00000174231	PRPF8	-0.0095425225952022	1.94318133070017	-0.429824254901675	0.667562477979748	0.949026341145989	Exon	Caudate
e565455	ENSG00000197070.13	ENSG00000197070	ARRDC1	-0.0244717765988909	-2.18377836417581	-0.429819745463614	0.667565755692919	0.949027272906227	Exon	Caudate
e200269	ENSG00000144455.13	ENSG00000144455	SUMF1	0.0295595929184048	-2.41333690299776	0.429813915044308	0.667569993578981	0.949027685869317	Exon	Caudate
e1071874	ENSG00000226696.5	ENSG00000226696	LENG8-AS1	0.0197169975080757	-0.9506234404896	0.429812130385887	0.667571290774098	0.949027685869317	Exon	Caudate
e872185	ENSG00000174628.16	ENSG00000174628	IQCK	-0.016378583808699	-0.644657436989635	-0.429808214156596	0.667574137324278	0.949028004669008	Exon	Caudate
e213797	ENSG00000168028.13	ENSG00000168028	RPSA	-0.027625246604991	3.83064080911209	-0.429795079296244	0.667583684563117	0.949037849174057	Exon	Caudate
e649700	ENSG00000110721.11	ENSG00000110721	CHKA	-0.0164832798010415	-0.377744884501533	-0.429780913275612	0.667593981374342	0.949045607313382	Exon	Caudate
e116765	ENSG00000084774.13	ENSG00000084774	CAD	-0.0211539501542521	-2.14318632321809	-0.429780355807653	0.667594386580623	0.949045607313382	Exon	Caudate
e858066	ENSG00000138834.12	ENSG00000138834	MAPK8IP3	0.0206551133345284	0.38353464694749	0.429775469889714	0.667597938007977	0.949046928080182	Exon	Caudate
e58398	ENSG00000213281.4	ENSG00000213281	NRAS	-0.0134646261068906	0.428081476951851	-0.429769076954891	0.667602584852035	0.949049806057975	Exon	Caudate
e346313	ENSG00000251293.1	ENSG00000251293		0.0331999409127541	-0.980709145307194	0.429762626016085	0.667607273870521	0.949052743967204	Exon	Caudate
e933227	ENSG00000004142.11	ENSG00000004142	POLDIP2	-0.0109531258134228	1.01995693755297	-0.429755571701659	0.667612401481858	0.94905348147659	Exon	Caudate
e1149646	ENSG00000183337.16	ENSG00000183337	BCOR	0.0173732886125653	1.79437393075441	0.429753765015696	0.667613714720897	0.94905348147659	Exon	Caudate
e493045	ENSG00000133878.8	ENSG00000133878	DUSP26	0.0180396893780475	0.6285469704529	0.429750923859425	0.667615779895001	0.94905348147659	Exon	Caudate
e1108472	ENSG00000227456.7	ENSG00000227456	LINC00310	-0.0436464084807708	-3.40000882203168	-0.429744788209752	0.667620239772638	0.94905348147659	Exon	Caudate
e815499	ENSG00000283382.1	ENSG00000283382		-0.0229113478035392	1.44437908270399	-0.429740975572559	0.667623011106185	0.94905348147659	Exon	Caudate
e518998	ENSG00000105339.10	ENSG00000105339	DENND3	-0.0277020949076852	-0.126958320379934	-0.429740266003578	0.6676235268789	0.94905348147659	Exon	Caudate
e746186	ENSG00000177169.9	ENSG00000177169	ULK1	-0.0260788794011211	0.0118725498652792	-0.429735479432954	0.667627006153663	0.949054699598387	Exon	Caudate
e731901	ENSG00000008405.11	ENSG00000008405	CRY1	-0.0141558783423057	0.45709529683804	-0.429726598617847	0.667633461482379	0.949056751989128	Exon	Caudate
e399853	ENSG00000079841.18	ENSG00000079841	RIMS1	-0.0435139623996529	-3.71976906409123	-0.429716701125297	0.667640655847473	0.949056751989128	Exon	Caudate
e1038156	ENSG00000268119.5	ENSG00000268119		-0.0525948140765098	-3.68341420131424	-0.429710052111234	0.667645488950894	0.949056751989128	Exon	Caudate
e768987	ENSG00000100888.12	ENSG00000100888	CHD8	-0.0346380426735526	-2.86006865857312	-0.429704409666771	0.667649590399552	0.949056751989128	Exon	Caudate
e1022595	ENSG00000079805.16	ENSG00000079805	DNM2	0.014185394980631	1.91232782958446	0.429702132757569	0.667651245469828	0.949056751989128	Exon	Caudate
e358719	ENSG00000169247.11	ENSG00000169247	SH3TC2	0.0311058583359604	-0.301788952382179	0.429694480425953	0.667656807911081	0.949056751989128	Exon	Caudate
e118790	ENSG00000163811.11	ENSG00000163811	WDR43	-0.011233454614081	0.244923333215675	-0.429692944647336	0.66765792426302	0.949056751989128	Exon	Caudate
e326110	ENSG00000079215.13	ENSG00000079215	SLC1A3	-0.024116551831731	6.99455899494779	-0.429692322353001	0.667658376606738	0.949056751989128	Exon	Caudate
e326129	ENSG00000079215.13	ENSG00000079215	SLC1A3	-0.024116551831731	6.99455899494779	-0.429692322353001	0.667658376606738	0.949056751989128	Exon	Caudate
e320262	ENSG00000028310.17	ENSG00000028310	BRD9	-0.0133667392692475	-0.0286790470038232	-0.429687524053729	0.667661864478867	0.949056751989128	Exon	Caudate
e897792	ENSG00000103066.12	ENSG00000103066	PLA2G15	-0.033385404168356	-3.43517753131308	-0.42968231205522	0.667665653076135	0.949056751989128	Exon	Caudate
e770999	ENSG00000092068.19	ENSG00000092068	SLC7A8	0.0248155600711779	1.5786723841347	0.429679171561363	0.667667935902544	0.949056751989128	Exon	Caudate
e210625	ENSG00000153560.11	ENSG00000153560	UBP1	-0.0131460961230013	0.551978523120778	-0.42967823699462	0.66766861524013	0.949056751989128	Exon	Caudate
e49662	ENSG00000122406.12	ENSG00000122406	RPL5	-0.0126784779407698	3.61598320512914	-0.429675665323179	0.667670484592318	0.949056751989128	Exon	Caudate
e662909	ENSG00000110330.8	ENSG00000110330	BIRC2	0.0125611013778777	1.45006526857065	0.42966947517739	0.667674984227933	0.949056751989128	Exon	Caudate
e288847	ENSG00000109220.10	ENSG00000109220	CHIC2	-0.0175507248537254	-1.12304734353496	-0.429666363589316	0.667677246055203	0.949056751989128	Exon	Caudate
e1170347	ENSG00000186376.14	ENSG00000186376	ZNF75D	0.016484229633504	-1.54385677290318	0.429665757061886	0.667677686943055	0.949056751989128	Exon	Caudate
e1118168	ENSG00000183628.12	ENSG00000183628	DGCR6	-0.0791438881156495	-2.83652277178756	-0.429660375273445	0.667681598997287	0.949056751989128	Exon	Caudate
e735864	ENSG00000198270.12	ENSG00000198270	TMEM116	0.0193035038736897	-1.82526874803221	0.429650144420561	0.667689035890486	0.949056751989128	Exon	Caudate
e608334	ENSG00000177963.13	ENSG00000177963	RIC8A	0.0133172460566384	0.146688018533236	0.429646705534163	0.667691535653352	0.949056751989128	Exon	Caudate
e839574	ENSG00000179151.11	ENSG00000179151	EDC3	0.0139082482206625	-0.466406369338687	0.429645160535314	0.667692658730549	0.949056751989128	Exon	Caudate
e26354	ENSG00000119535.17	ENSG00000119535	CSF3R	-0.0426865871226394	-2.89819631652901	-0.429644931882448	0.667692824940975	0.949056751989128	Exon	Caudate
e864201	ENSG00000153406.13	ENSG00000153406	NMRAL1	-0.0192156429183675	-0.917092431382567	-0.429644517245505	0.667693126345431	0.949056751989128	Exon	Caudate
e64884	ENSG00000143401.14	ENSG00000143401	ANP32E	-0.0182141176522435	1.39412007389058	-0.429640004708138	0.667696406565239	0.949056751989128	Exon	Caudate
e554535	ENSG00000160408.14	ENSG00000160408	ST6GALNAC6	-0.0358326938700735	-2.24762478922702	-0.429635190212247	0.667699906289498	0.949056751989128	Exon	Caudate
e1115033	ENSG00000197381.15	ENSG00000197381	ADARB1	-0.0178207165981685	-0.567353799970376	-0.429635151630112	0.667699934335419	0.949056751989128	Exon	Caudate
e345592	ENSG00000092421.16	ENSG00000092421	SEMA6A	-0.0255397737633789	-0.0890322668991065	-0.429634183496033	0.667700638086482	0.949056751989128	Exon	Caudate
e1022848	ENSG00000127616.17	ENSG00000127616	SMARCA4	-0.0116468830968383	1.46110033764318	-0.429630148398208	0.667703571262267	0.949056751989128	Exon	Caudate
e815838	ENSG00000259288.6	ENSG00000259288		0.0249460229170757	0.879597866026065	0.429619785690334	0.667711104100215	0.949056751989128	Exon	Caudate
e1082083	ENSG00000172264.16	ENSG00000172264	MACROD2	0.0266196643672894	-0.240359238308355	0.429615632261753	0.667714123311272	0.949056751989128	Exon	Caudate
e196415	ENSG00000068024.16	ENSG00000068024	HDAC4	0.0225172119654759	-2.07168645486018	0.42960703733717	0.667720371152554	0.949056751989128	Exon	Caudate
e959839	ENSG00000008294.20	ENSG00000008294	SPAG9	0.0108885689514718	5.55325544166506	0.429605970866137	0.667721146395611	0.949056751989128	Exon	Caudate
e1031975	ENSG00000127511.9	ENSG00000127511	SIN3B	-0.0185708062050486	-0.770199667818073	-0.429605465618089	0.667721513672509	0.949056751989128	Exon	Caudate
e960164	ENSG00000011258.15	ENSG00000011258	MBTD1	0.0184078247517152	-1.29732145445364	0.429603786947602	0.667722733938837	0.949056751989128	Exon	Caudate
e1102412	ENSG00000196700.8	ENSG00000196700	ZNF512B	-0.0218206163585697	-1.08178348979945	-0.429591137463838	0.667731929184018	0.949056751989128	Exon	Caudate
e1134850	ENSG00000100242.15	ENSG00000100242	SUN2	0.0204326649871	1.9879819829864	0.429591013329462	0.667732019420836	0.949056751989128	Exon	Caudate
e364499	ENSG00000113645.14	ENSG00000113645	WWC1	-0.0142844504616678	0.26806780081973	-0.429585223914359	0.667736227917123	0.949056751989128	Exon	Caudate
e425557	ENSG00000002822.15	ENSG00000002822	MAD1L1	-0.0150438667962468	-0.724102360817439	-0.429572241682394	0.667745665121885	0.949056751989128	Exon	Caudate
e94468	ENSG00000143486.15	ENSG00000143486	EIF2D	0.0202637428880709	-1.45178427109846	0.429571632621392	0.667746107869343	0.949056751989128	Exon	Caudate
e464914	ENSG00000006652.13	ENSG00000006652	IFRD1	-0.0197787327012444	-0.480891241484583	-0.429569899036232	0.667747368072849	0.949056751989128	Exon	Caudate
e435784	ENSG00000189212.12	ENSG00000189212	DPY19L2P1	0.0307064499220011	-1.59942599193518	0.429566600327368	0.667749766021951	0.949056751989128	Exon	Caudate
e729023	ENSG00000120805.13	ENSG00000120805	ARL1	0.0106085116919319	1.80117636735396	0.429566057966843	0.667750160283483	0.949056751989128	Exon	Caudate
e67037	ENSG00000143416.20	ENSG00000143416	SELENBP1	-0.0193648444201506	1.8909498379295	-0.429562176831659	0.667752981624065	0.949056751989128	Exon	Caudate
e347953	ENSG00000145794.16	ENSG00000145794	MEGF10	-0.0125575514586344	1.46485753445896	-0.429551237041623	0.66776093418706	0.949056751989128	Exon	Caudate
e122383	ENSG00000011566.14	ENSG00000011566	MAP4K3	-0.0127436842695609	0.0583507600681902	-0.429548719008814	0.667762764649297	0.949056751989128	Exon	Caudate
e1136810	ENSG00000100417.11	ENSG00000100417	PMM1	0.0127702225722369	0.547985215378555	0.429547844319873	0.667763400497344	0.949056751989128	Exon	Caudate
e425760	ENSG00000106266.9	ENSG00000106266	SNX8	-0.0213235039030666	-1.49933416912411	-0.429547525346472	0.667763632372536	0.949056751989128	Exon	Caudate
e773227	ENSG00000100918.12	ENSG00000100918	REC8	0.0215858523949618	-1.84360957734207	0.429543981125539	0.667766208818066	0.949056751989128	Exon	Caudate
e1025182	ENSG00000104774.12	ENSG00000104774	MAN2B1	0.0231180251377709	-1.71758773012759	0.429542299729934	0.667767431097699	0.949056751989128	Exon	Caudate
e730584	ENSG00000120820.12	ENSG00000120820	GLT8D2	-0.0283055963141873	-2.90191557788294	-0.429532690285228	0.667774416638198	0.949056751989128	Exon	Caudate
e1010152	ENSG00000104885.17	ENSG00000104885	DOT1L	0.0134311094902249	1.31286374592582	0.429528946286608	0.667777138328155	0.949056751989128	Exon	Caudate
e1105832	ENSG00000156261.12	ENSG00000156261	CCT8	-0.0135271245874043	0.75600457090491	-0.429527876729771	0.667777915840493	0.949056751989128	Exon	Caudate
e876447	ENSG00000155666.11	ENSG00000155666	KDM8	-0.0299631862909164	-2.95418414594494	-0.429524674607712	0.66778024361926	0.949056751989128	Exon	Caudate
e876455	ENSG00000155666.11	ENSG00000155666	KDM8	-0.0299631862909164	-2.95418414594494	-0.429524674607712	0.66778024361926	0.949056751989128	Exon	Caudate
e876460	ENSG00000155666.11	ENSG00000155666	KDM8	-0.0299631862909164	-2.95418414594494	-0.429524674607712	0.66778024361926	0.949056751989128	Exon	Caudate
e825051	ENSG00000104043.14	ENSG00000104043	ATP8B4	0.0400271373034304	-3.25109508719225	0.429521519645299	0.667782537118516	0.949056751989128	Exon	Caudate
e96847	ENSG00000065600.12	ENSG00000065600	TMEM206	0.0436448818660582	-3.76488414823884	0.429520028353406	0.667783621213926	0.949056751989128	Exon	Caudate
e136479	ENSG00000115318.11	ENSG00000115318	LOXL3	0.0316940100974068	-2.63627627867876	0.429518682565822	0.6677845995355	0.949056751989128	Exon	Caudate
e1087980	ENSG00000126005.16	ENSG00000126005	MMP24-AS1	-0.0157830093166185	2.03342090663637	-0.429512956321009	0.667788762240992	0.949056751989128	Exon	Caudate
e107478	ENSG00000185420.18	ENSG00000185420	SMYD3	-0.0323540553197307	-2.85973325900295	-0.429510841946656	0.667790299292388	0.949056751989128	Exon	Caudate
e421496	ENSG00000146453.12	ENSG00000146453	PNLDC1	0.0430235977493471	-2.81830076653576	0.429509322708383	0.667791403708515	0.949056751989128	Exon	Caudate
e192688	ENSG00000135930.13	ENSG00000135930	EIF4E2	0.0109390353413873	0.112094897282994	0.429496802186009	0.667800505578087	0.949056751989128	Exon	Caudate
e426213	ENSG00000106012.17	ENSG00000106012	IQCE	0.0159224816289012	-0.624148659655225	0.429496224811626	0.667800925305074	0.949056751989128	Exon	Caudate
e834785	ENSG00000033800.13	ENSG00000033800	PIAS1	-0.0118278591826958	0.31018905281078	-0.429489308746979	0.667805953002436	0.949056751989128	Exon	Caudate
e915122	ENSG00000132382.14	ENSG00000132382	MYBBP1A	-0.0148585365785764	-0.690454909257083	-0.429489247160029	0.667805997773708	0.949056751989128	Exon	Caudate
e1172467	ENSG00000241489.7	ENSG00000241489		-0.0274361710232461	-2.04203701387289	-0.429487310812642	0.667807405422125	0.949056751989128	Exon	Caudate
e129523	ENSG00000143951.15	ENSG00000143951	WDPCP	0.0134753757718602	-0.395712533077865	0.429486488030453	0.667808003552782	0.949056751989128	Exon	Caudate
e656578	ENSG00000078124.11	ENSG00000078124	ACER3	0.0220731029425726	-1.24726575137473	0.429483918037739	0.667809871838911	0.949056751989128	Exon	Caudate
e1138116	ENSG00000100271.16	ENSG00000100271	TTLL1	-0.0144857490172109	0.134615351652429	-0.429478997229322	0.667813449083657	0.949056751989128	Exon	Caudate
e593538	ENSG00000138115.13	ENSG00000138115	CYP2C8	0.0423848406401276	-2.74851918868348	0.429475267185082	0.66781616069217	0.949056751989128	Exon	Caudate
e320113	ENSG00000171368.11	ENSG00000171368	TPPP	0.0315887025426339	-1.57238577691879	0.429474877498544	0.667816443980572	0.949056751989128	Exon	Caudate
e761885	ENSG00000088387.18	ENSG00000088387	DOCK9	-0.0175833851360531	0.584000473723831	-0.42947329945975	0.667817591159737	0.949056751989128	Exon	Caudate
e803843	ENSG00000080824.18	ENSG00000080824	HSP90AA1	0.022012501311821	5.47624555570312	0.429467011830965	0.667822162054299	0.949056751989128	Exon	Caudate
e1059887	ENSG00000134815.18	ENSG00000134815	DHX34	0.0199795149134569	-1.52911030084155	0.429464609366913	0.667823908568094	0.949056751989128	Exon	Caudate
e323016	ENSG00000154153.13	ENSG00000154153	FAM134B	0.0220474681657038	0.243788528357826	0.429462747969273	0.667825261745319	0.949056751989128	Exon	Caudate
e885353	ENSG00000102893.15	ENSG00000102893	PHKB	-0.011585431968127	0.198377236075256	-0.429458042717616	0.667828682319321	0.949056751989128	Exon	Caudate
e308538	ENSG00000151012.13	ENSG00000151012	SLC7A11	-0.0233212340247756	0.670030625791707	-0.429455717062388	0.667830373002079	0.949056751989128	Exon	Caudate
e757946	ENSG00000136100.12	ENSG00000136100	VPS36	0.0103008406840763	0.446406544174971	0.429448246120304	0.667835804168074	0.949060418978122	Exon	Caudate
e627058	ENSG00000179241.12	ENSG00000179241	LDLRAD3	-0.0208258259099297	-0.944368302211143	-0.429441400021083	0.667840781106112	0.949060418978122	Exon	Caudate
e857777	ENSG00000187535.13	ENSG00000187535	IFT140	-0.0197583759057918	-1.49902184686701	-0.429441345771342	0.667840820544337	0.949060418978122	Exon	Caudate
e819827	ENSG00000159433.11	ENSG00000159433	STARD9	0.0334971126171937	-2.8255587061809	0.429422549226644	0.667854485224561	0.94907403130643	Exon	Caudate
e757312	ENSG00000102796.10	ENSG00000102796	DHRS12	0.0260517246878286	-2.07694478280807	0.429420954991883	0.667855644203732	0.94907403130643	Exon	Caudate
e362814	ENSG00000113272.13	ENSG00000113272	THG1L	0.0273101916350816	-2.82181483693964	0.429412776560843	0.667861589784262	0.94907611061265	Exon	Caudate
e235782	ENSG00000175161.13	ENSG00000175161	CADM2	0.0120984322569905	2.91177115629238	0.429411727745954	0.667862352256396	0.94907611061265	Exon	Caudate
e560942	ENSG00000160293.16	ENSG00000160293	VAV2	0.0263721726291021	-2.41618250797817	0.429400043785978	0.667870846337087	0.949076513456024	Exon	Caudate
e209796	ENSG00000163527.9	ENSG00000163527	STT3B	0.0096748047984766	1.05660716938306	0.429396150286645	0.667873676867867	0.949076513456024	Exon	Caudate
e1056678	ENSG00000104859.14	ENSG00000104859	CLASRP	0.0215312199782889	-1.56224701679797	0.429396012932316	0.667873776723026	0.949076513456024	Exon	Caudate
e863110	ENSG00000167984.17	ENSG00000167984	NLRC3	-0.0377402393979062	-3.25072521171368	-0.429393301514716	0.66787574789643	0.949076513456024	Exon	Caudate
e863131	ENSG00000167984.17	ENSG00000167984	NLRC3	-0.0377402393979062	-3.25072521171368	-0.429393301514716	0.66787574789643	0.949076513456024	Exon	Caudate
e503962	ENSG00000164751.14	ENSG00000164751	PEX2	-0.0138483502357556	0.461933888801472	-0.429380629956118	0.667884960022945	0.949083367720139	Exon	Caudate
e537005	ENSG00000165060.11	ENSG00000165060	FXN	-0.0153557891479011	-1.22090763932444	-0.429379452233799	0.667885816220645	0.949083367720139	Exon	Caudate
e29523	ENSG00000171793.13	ENSG00000171793	CTPS1	0.0208052053951339	-1.60679559221524	0.429363416542387	0.667897474123981	0.949092960112605	Exon	Caudate
e558724	ENSG00000126883.16	ENSG00000126883	NUP214	0.0160270046640909	-0.196142958880988	0.42936295247292	0.667897811502398	0.949092960112605	Exon	Caudate
e1055788	ENSG00000131115.15	ENSG00000131115	ZNF227	0.013682326765085	-0.749900142874389	0.429355467298631	0.667903253232042	0.949096150127263	Exon	Caudate
e594484	ENSG00000177853.14	ENSG00000177853	ZNF518A	0.0194315213189865	-1.34879334908147	0.429345441990989	0.66791054166878	0.949096150127263	Exon	Caudate
e806596	ENSG00000257556.1	ENSG00000257556		0.0332254434829957	-2.72117403832571	0.429342024629111	0.667913026111031	0.949096150127263	Exon	Caudate
e264626	ENSG00000175193.12	ENSG00000175193	PARL	-0.0139438006780818	1.28036140445808	-0.429341027517775	0.667913751017545	0.949096150127263	Exon	Caudate
e608704	ENSG00000182272.11	ENSG00000182272	B4GALNT4	0.0175193064970132	-0.0712731320078572	0.429339793044864	0.667914648487919	0.949096150127263	Exon	Caudate
e600409	ENSG00000148700.14	ENSG00000148700	ADD3	0.0160966317111675	2.97763813660046	0.429335830544024	0.667917529256752	0.949096150127263	Exon	Caudate
e970937	ENSG00000069188.16	ENSG00000069188	SDK2	0.0458649027005297	-3.86417284632312	0.429333063764059	0.667919540730151	0.949096150127263	Exon	Caudate
e30916	ENSG00000159479.16	ENSG00000159479	MED8	-0.012293138571359	-0.0159097951069836	-0.429331006642714	0.667921036277034	0.949096150127263	Exon	Caudate
e759711	ENSG00000005812.10	ENSG00000005812	FBXL3	-0.009519733053217	1.78470272528589	-0.429321601172645	0.667927874160553	0.949102140059221	Exon	Caudate
e343928	ENSG00000112893.9	ENSG00000112893	MAN2A1	0.0222148995329478	1.17506997627185	0.429307916651464	0.667937823012224	0.949103122209803	Exon	Caudate
e897044	ENSG00000213398.7	ENSG00000213398	LCAT	0.0314733216645214	-1.38864641787335	0.429306930891721	0.667938539676569	0.949103122209803	Exon	Caudate
e1139694	ENSG00000182257.6	ENSG00000182257	PRR34	0.0233874159188234	-1.44414669823077	0.42930447358022	0.667940326185762	0.949103122209803	Exon	Caudate
e901630	ENSG00000182149.20	ENSG00000182149	IST1	-0.0114847989058123	0.534718879528359	-0.429303573074261	0.667940980870092	0.949103122209803	Exon	Caudate
e1155903	ENSG00000086758.15	ENSG00000086758	HUWE1	0.00971143730719	0.875175218799094	0.429299774779809	0.667943742302541	0.949103122209803	Exon	Caudate
e1077898	ENSG00000088833.17	ENSG00000088833	NSFL1C	-0.01854340874018	-0.785377341804025	-0.429297820978748	0.667945162754902	0.949103122209803	Exon	Caudate
e997322	ENSG00000152242.10	ENSG00000152242	C18orf25	0.009232249476422	1.97689367423759	0.429289292891986	0.667951362858143	0.949103122209803	Exon	Caudate
e265698	ENSG00000175166.16	ENSG00000175166	PSMD2	-0.0100142789249381	2.41327023406304	-0.429286640427068	0.667953291262056	0.949103122209803	Exon	Caudate
e740239	ENSG00000157895.11	ENSG00000157895	C12orf43	0.0227301603094692	-1.64596649285675	0.429276151245847	0.667960917163215	0.949103122209803	Exon	Caudate
e740254	ENSG00000157895.11	ENSG00000157895	C12orf43	0.0227301603094692	-1.64596649285675	0.429276151245847	0.667960917163215	0.949103122209803	Exon	Caudate
e740284	ENSG00000157895.11	ENSG00000157895	C12orf43	0.0227301603094692	-1.64596649285675	0.429276151245847	0.667960917163215	0.949103122209803	Exon	Caudate
e625510	ENSG00000149100.12	ENSG00000149100	EIF3M	-0.0114299906006526	1.46287992131718	-0.429272671823605	0.667963446799157	0.949103122209803	Exon	Caudate
e507745	ENSG00000164944.11	ENSG00000164944	KIAA1429	-0.0120801330156291	-0.23454273035944	-0.429270165911134	0.667965268668989	0.949103122209803	Exon	Caudate
e608995	ENSG00000174915.11	ENSG00000174915	PTDSS2	0.0144581877393657	-0.702641422194762	0.429260681952791	0.667972163794959	0.949103122209803	Exon	Caudate
e93413	ENSG00000117222.13	ENSG00000117222	RBBP5	0.0156338189227946	-0.70442744285741	0.429259083607424	0.66797332584339	0.949103122209803	Exon	Caudate
e862896	ENSG00000122390.17	ENSG00000122390	NAA60	-0.0158313915547202	-1.29462209811171	-0.429257542509158	0.667974446272097	0.949103122209803	Exon	Caudate
e219500	ENSG00000114270.16	ENSG00000114270	COL7A1	-0.0432814759855253	-3.8781643591938	-0.429257507996833	0.667974471363691	0.949103122209803	Exon	Caudate
e295873	ENSG00000249242.7	ENSG00000249242	TMEM150C	-0.0298554336520024	-2.90610908469654	-0.429248054615813	0.667981344296395	0.949103122209803	Exon	Caudate
e611696	ENSG00000184545.10	ENSG00000184545	DUSP8	-0.0222022159430713	1.44569858682621	-0.42924658120252	0.667982415520985	0.949103122209803	Exon	Caudate
e921484	ENSG00000183914.14	ENSG00000183914	DNAH2	-0.0419652947197419	-3.30902484445135	-0.429246231158273	0.667982670015873	0.949103122209803	Exon	Caudate
e867549	ENSG00000189067.12	ENSG00000189067	LITAF	0.0257418490036205	0.980752356121958	0.429244899798617	0.667983637963077	0.949103122209803	Exon	Caudate
e1003757	ENSG00000276092.1	ENSG00000276092		-0.0362383011006836	-3.4263195806199	-0.429236446223796	0.667989784034344	0.94910582083133	Exon	Caudate
e719151	ENSG00000111554.14	ENSG00000111554	MDM1	-0.0246497819492283	-1.91353950114819	-0.429235073178457	0.667990782292775	0.94910582083133	Exon	Caudate
e1083886	ENSG00000088930.7	ENSG00000088930	XRN2	-0.0101242906652384	0.438550719879421	-0.429225749636889	0.667997560892962	0.949108235333865	Exon	Caudate
e508356	ENSG00000156170.12	ENSG00000156170	NDUFAF6	-0.0384800734493664	-3.49138150421759	-0.429225521601087	0.667997726684759	0.949108235333865	Exon	Caudate
e718139	ENSG00000153179.12	ENSG00000153179	RASSF3	-0.0214394394434556	-0.86434933897619	-0.429220942940152	0.668001055570836	0.949109238953327	Exon	Caudate
e1075840	ENSG00000121406.8	ENSG00000121406	ZNF549	0.0271488244764701	-2.51309213427306	0.429207337180677	0.668010947589715	0.949119567558441	Exon	Caudate
e1102428	ENSG00000130590.13	ENSG00000130590	SAMD10	0.0381126113740846	-2.8302853239166	0.429190555460636	0.668023148759125	0.949130757747646	Exon	Caudate
e765838	ENSG00000130177.14	ENSG00000130177	CDC16	0.0115516989856346	0.511943541486941	0.429189290228027	0.66802406865156	0.949130757747646	Exon	Caudate
e1074377	ENSG00000171425.9	ENSG00000171425	ZNF581	0.015108274207597	0.19209021140472	0.429179277697023	0.66803134831998	0.94913186869653	Exon	Caudate
e651857	ENSG00000137522.17	ENSG00000137522	RNF121	0.0147944435620603	-0.901177233283707	0.429177252370493	0.668032820849128	0.94913186869653	Exon	Caudate
e450200	ENSG00000075213.10	ENSG00000075213	SEMA3A	-0.0239350298797247	-0.445311229027422	-0.429174515881881	0.668034810436145	0.94913186869653	Exon	Caudate
e697546	ENSG00000015153.14	ENSG00000015153	YAF2	0.011910873368184	-0.150027064345552	0.429173786269121	0.668035340907622	0.94913186869653	Exon	Caudate
e1134790	ENSG00000100242.15	ENSG00000100242	SUN2	0.0204115613785852	1.98796535286623	0.429159687800013	0.668045591358264	0.949139193618182	Exon	Caudate
e709518	ENSG00000161638.10	ENSG00000161638	ITGA5	-0.0422091279858616	-3.03350801587358	-0.429158513156191	0.66804644539908	0.949139193618182	Exon	Caudate
e837055	ENSG00000067225.17	ENSG00000067225	PKM	0.0117777440681013	5.83191928472231	0.429155873933409	0.668048364283583	0.949139193618182	Exon	Caudate
e14401	ENSG00000117245.12	ENSG00000117245	KIF17	0.0290713048461033	-1.70266743916226	0.429135962844599	0.668062840994411	0.949146350026839	Exon	Caudate
e1013082	ENSG00000167670.15	ENSG00000167670	CHAF1A	-0.0330069033200912	-3.50171399449672	-0.429135948730447	0.668062851256401	0.949146350026839	Exon	Caudate
e108245	ENSG00000171163.15	ENSG00000171163	ZNF692	0.0205941574071235	-0.885479520402963	0.429135351563528	0.668063285439134	0.949146350026839	Exon	Caudate
e898290	ENSG00000062038.13	ENSG00000062038	CDH3	-0.0428091052538954	-3.51903186511884	-0.42913451758995	0.668063891797304	0.949146350026839	Exon	Caudate
e675645	ENSG00000197798.8	ENSG00000197798	FAM118B	-0.0131782954084428	1.46247478962621	-0.429125318545134	0.668070580172275	0.949151950135398	Exon	Caudate
e426266	ENSG00000136295.14	ENSG00000136295	TTYH3	0.0346555078268483	-2.69954553561449	0.429121882055128	0.668073078757361	0.949151950135398	Exon	Caudate
e867565	ENSG00000189067.12	ENSG00000189067	LITAF	0.0257322236211662	0.980893436996043	0.42910572847755	0.668084823665092	0.949164910369885	Exon	Caudate
e146413	ENSG00000115652.14	ENSG00000115652	UXS1	-0.012210730045692	0.687786241227464	-0.429097491681879	0.668090812487814	0.949165109369806	Exon	Caudate
e911614	ENSG00000108953.16	ENSG00000108953	YWHAE	0.0101617086137348	4.03882089814326	0.429097306486379	0.668090947140302	0.949165109369806	Exon	Caudate
e428774	ENSG00000003147.17	ENSG00000003147	ICA1	0.0230395569130733	-0.0381746845216693	0.42909054726063	0.668095861665333	0.949165109369806	Exon	Caudate
e849670	ENSG00000197299.10	ENSG00000197299	BLM	0.034963056809744	-3.34291632303622	0.429088160346256	0.668097597156044	0.949165109369806	Exon	Caudate
e196152	ENSG00000144485.10	ENSG00000144485	HES6	0.0262894827845279	1.59896979728621	0.429075751653856	0.668106619364439	0.949165109369806	Exon	Caudate
e1046030	ENSG00000267422.1	ENSG00000267422		0.0388136507364902	-3.62717279445385	0.429075483662565	0.668106814218158	0.949165109369806	Exon	Caudate
e932668	ENSG00000141068.13	ENSG00000141068	KSR1	0.0394647450903072	-3.64438266561989	0.429075349418238	0.66810691182584	0.949165109369806	Exon	Caudate
e77047	ENSG00000132716.18	ENSG00000132716	DCAF8	0.011946511229737	1.17478263342236	0.429068632893999	0.668111795349346	0.949165109369806	Exon	Caudate
e581966	ENSG00000165443.11	ENSG00000165443	PHYHIPL	0.0162838101713303	1.84916527999871	0.429066498265874	0.668113347420937	0.949165109369806	Exon	Caudate
e157225	ENSG00000204406.12	ENSG00000204406	MBD5	-0.0322419203199695	-3.49389811567928	-0.429049039353734	0.668126041714322	0.949165109369806	Exon	Caudate
e538918	ENSG00000197969.11	ENSG00000197969	VPS13A	0.0182087079216014	-0.750043601176091	0.429048103847949	0.668126721918894	0.949165109369806	Exon	Caudate
e1005397	ENSG00000131196.17	ENSG00000131196	NFATC1	-0.0387298618156506	-3.65564004725022	-0.429042077153792	0.668131103923923	0.949165109369806	Exon	Caudate
e157232	ENSG00000204406.12	ENSG00000204406	MBD5	0.040208023026409	-3.82421601078178	0.429041209700191	0.668131734649753	0.949165109369806	Exon	Caudate
e275333	ENSG00000159674.11	ENSG00000159674	SPON2	-0.0312060271131218	-1.12424886952216	-0.429036664964063	0.668135039132897	0.949165109369806	Exon	Caudate
e7735	ENSG00000142583.17	ENSG00000142583	SLC2A5	0.0411459565988838	-1.93073640732091	0.429036171555876	0.668135397890976	0.949165109369806	Exon	Caudate
e307289	ENSG00000145375.7	ENSG00000145375	SPATA5	0.019387870886846	-1.64995407336814	0.429034730506815	0.668136445681065	0.949165109369806	Exon	Caudate
e450677	ENSG00000135164.18	ENSG00000135164	DMTF1	-0.0165207967708068	-1.47003742926028	-0.429032194200746	0.668138289836621	0.949165109369806	Exon	Caudate
e574866	ENSG00000183621.15	ENSG00000183621	ZNF438	-0.0126730027969819	-0.0473088466636611	-0.429032124759265	0.668138340327753	0.949165109369806	Exon	Caudate
e1134153	ENSG00000198792.12	ENSG00000198792	TMEM184B	-0.0114147444520069	3.91439995276682	-0.429028425961857	0.668141029737844	0.949165109369806	Exon	Caudate
e514687	ENSG00000176853.15	ENSG00000176853	FAM91A1	0.0123951993929282	2.94154556002617	0.429027687695088	0.668141566535017	0.949165109369806	Exon	Caudate
e273800	ENSG00000114473.13	ENSG00000114473	IQCG	-0.0297935215824263	-0.901077903664481	-0.429023731936204	0.668144442788451	0.949165109369806	Exon	Caudate
e1164607	ENSG00000133131.14	ENSG00000133131	MORC4	-0.0270642723525149	-2.33461957353559	-0.42902078953584	0.66814658222666	0.949165109369806	Exon	Caudate
e298950	ENSG00000138640.14	ENSG00000138640	FAM13A	0.0170696211806027	-0.381586837615299	0.429019520768225	0.668147504756579	0.949165109369806	Exon	Caudate
e794130	ENSG00000119685.19	ENSG00000119685	TTLL5	0.0173016059645712	-1.04055337935149	0.42901387380332	0.668151610710861	0.949165109369806	Exon	Caudate
e585380	ENSG00000166228.8	ENSG00000166228	PCBD1	-0.0182318534134258	0.354072978730065	-0.429010821549104	0.668153830033969	0.949165109369806	Exon	Caudate
e73626	ENSG00000160789.19	ENSG00000160789	LMNA	-0.0249824736290815	0.467601301445544	-0.429007533361899	0.668156220909459	0.949165109369806	Exon	Caudate
e1129250	ENSG00000183963.18	ENSG00000183963	SMTN	-0.0392549020776927	-3.47297107394234	-0.429006728415516	0.668156806194953	0.949165109369806	Exon	Caudate
e783736	ENSG00000070367.15	ENSG00000070367	EXOC5	0.0136941647573531	1.04020316747967	0.42899905533632	0.66816238538659	0.949165109369806	Exon	Caudate
e1116330	ENSG00000160299.16	ENSG00000160299	PCNT	0.0127997195493489	0.789951255692334	0.428997618854514	0.668163429872483	0.949165109369806	Exon	Caudate
e508996	ENSG00000104361.9	ENSG00000104361	NIPAL2	0.0227177528129654	-2.17533394652669	0.428997324310325	0.668163644039737	0.949165109369806	Exon	Caudate
e444462	ENSG00000233369.7	ENSG00000233369	GTF2IP4	0.0380083003475483	-1.17026277768875	0.428976877813611	0.668178511043577	0.949182503076356	Exon	Caudate
e74842	ENSG00000132702.12	ENSG00000132702	HAPLN2	-0.0345229000365595	1.15591790806124	-0.428973246729518	0.668181151281721	0.949182527954726	Exon	Caudate
e944729	ENSG00000108352.11	ENSG00000108352	RAPGEFL1	0.0262856030513215	-1.72290699873915	0.428967203417785	0.668185545510806	0.94918504444916	Exon	Caudate
e918771	ENSG00000072778.19	ENSG00000072778	ACADVL	-0.0338736121785312	-1.92117089700638	-0.428957844274509	0.668192350778771	0.949190985890272	Exon	Caudate
e801040	ENSG00000235706.7	ENSG00000235706	DICER1-AS1	-0.0188556316495363	-0.519245157500624	-0.428952712009639	0.668196082588988	0.949192042262704	Exon	Caudate
e1168321	ENSG00000232412.1	ENSG00000232412		0.0404075702961308	-3.587768796011	0.42894842827515	0.66819919741585	0.949192042262704	Exon	Caudate
e1027714	ENSG00000141837.19	ENSG00000141837	CACNA1A	-0.0218533277823167	0.344468555848242	-0.428944047902522	0.668202382517022	0.949192042262704	Exon	Caudate
e112506	ENSG00000151779.12	ENSG00000151779	NBAS	0.0103347746204222	1.06104175936269	0.428941538114312	0.668204207462496	0.949192042262704	Exon	Caudate
e196986	ENSG00000142330.19	ENSG00000142330	CAPN10	0.0213974401164779	-1.71114566775077	0.428938786597187	0.668206208178885	0.949192042262704	Exon	Caudate
e73948	ENSG00000160783.19	ENSG00000160783	PMF1	0.0118312982134945	0.289600752464428	0.428922375943703	0.668218140940739	0.949198184088621	Exon	Caudate
e523804	ENSG00000147789.15	ENSG00000147789	ZNF7	-0.0152535558682586	-0.720364092667727	-0.428919864203327	0.668219967322709	0.949198184088621	Exon	Caudate
e933232	ENSG00000004142.11	ENSG00000004142	POLDIP2	-0.0114420678903902	0.67645416185819	-0.428917102389753	0.668221975544689	0.949198184088621	Exon	Caudate
e58980	ENSG00000163399.15	ENSG00000163399	ATP1A1	-0.0179059414742384	3.03105800922442	-0.428916621840998	0.668222324970607	0.949198184088621	Exon	Caudate
e970529	ENSG00000234899.9	ENSG00000234899	SOX9-AS1	0.022280547944968	-0.796170636376203	0.428911831127065	0.66822580849126	0.949198184088621	Exon	Caudate
e288552	ENSG00000226887.7	ENSG00000226887	ERVMER34-1	-0.0460610163371816	-3.09188583651201	-0.428911198538935	0.668226268472051	0.949198184088621	Exon	Caudate
e66628	ENSG00000159352.15	ENSG00000159352	PSMD4	-0.009685437241205	1.27944149983115	-0.428901904959239	0.668233026229675	0.949198921400457	Exon	Caudate
e539211	ENSG00000156052.10	ENSG00000156052	GNAQ	-0.0402471090748838	-3.76427766140336	-0.428895051904316	0.668238009395082	0.949198921400457	Exon	Caudate
e121862	ENSG00000143889.15	ENSG00000143889	HNRNPLL	0.0159305046891147	1.33346380100602	0.428892175398766	0.668240101036413	0.949198921400457	Exon	Caudate
e1096567	ENSG00000244687.11	ENSG00000244687	UBE2V1	0.0160411438157799	1.73716086762563	0.428885975256453	0.668244609457825	0.949198921400457	Exon	Caudate
e259546	ENSG00000244128.5	ENSG00000244128	LINC01322	-0.0239377716737921	-1.21107688745617	-0.428873067356201	0.668253995450906	0.949198921400457	Exon	Caudate
e584462	ENSG00000156515.21	ENSG00000156515	HK1	0.0138896132545394	1.78915368994917	0.428868204304836	0.668257531637264	0.949198921400457	Exon	Caudate
e271079	ENSG00000242086.8	ENSG00000242086	LINC00969	-0.0420058548759221	-1.05531579035388	-0.42886756543943	0.668257996191231	0.949198921400457	Exon	Caudate
e131195	ENSG00000115977.18	ENSG00000115977	AAK1	0.0219173293189854	0.39162225409558	0.428865677149311	0.668259369270965	0.949198921400457	Exon	Caudate
e1114322	ENSG00000142185.16	ENSG00000142185	TRPM2	0.021606920229661	-0.79450581987973	0.428863338496359	0.668261069835863	0.949198921400457	Exon	Caudate
e131396	ENSG00000059728.10	ENSG00000059728	MXD1	-0.0185742699311922	2.66023248227489	-0.428862047993024	0.66826200823349	0.949198921400457	Exon	Caudate
e838675	ENSG00000140464.19	ENSG00000140464	PML	0.0237821921861324	-1.85622349710978	0.428849008384477	0.668271490096167	0.949198921400457	Exon	Caudate
e550826	ENSG00000136848.16	ENSG00000136848	DAB2IP	0.0390246494897065	-3.59183509054911	0.428848927758845	0.668271548723948	0.949198921400457	Exon	Caudate
e335693	ENSG00000164338.9	ENSG00000164338	UTP15	-0.0172182754410047	-1.38211044571262	-0.428843320369217	0.668275626201667	0.949198921400457	Exon	Caudate
e65123	ENSG00000163125.15	ENSG00000163125	RPRD2	-0.011941331398382	0.687204215059271	-0.428840599484295	0.668277604727903	0.949198921400457	Exon	Caudate
e141376	ENSG00000135956.8	ENSG00000135956	TMEM127	-0.0151517717307689	0.554750677728208	-0.42884049111513	0.668277683529973	0.949198921400457	Exon	Caudate
e218101	ENSG00000163832.15	ENSG00000163832	ELP6	0.0102437258045433	1.1640008238786	0.428840030811876	0.668278018245611	0.949198921400457	Exon	Caudate
e813829	ENSG00000128463.12	ENSG00000128463	EMC4	-0.0108019632070127	1.37269416624922	-0.42883899510609	0.668278771373099	0.949198921400457	Exon	Caudate
e584607	ENSG00000099282.9	ENSG00000099282	TSPAN15	0.0254259577406261	0.793721409320446	0.428835255419422	0.668281490739692	0.949198921400457	Exon	Caudate
e93302	ENSG00000184144.10	ENSG00000184144	CNTN2	0.0301663192834451	1.65104515163749	0.42883267090291	0.668283370110355	0.949198921400457	Exon	Caudate
e240912	ENSG00000163611.11	ENSG00000163611	SPICE1	-0.0254287817730719	-2.42015272252507	-0.428832385381127	0.668283577732009	0.949198921400457	Exon	Caudate
e390052	ENSG00000137409.19	ENSG00000137409	MTCH1	0.0129194580101034	2.33538828017596	0.428831919987458	0.668283916150388	0.949198921400457	Exon	Caudate
e203581	ENSG00000134086.7	ENSG00000134086	VHL	0.0186481088115649	-0.337262436045013	0.428825561807935	0.668288539608133	0.949198921400457	Exon	Caudate
e859121	ENSG00000103197.16	ENSG00000103197	TSC2	0.0130636746728601	0.191139186684058	0.428821578472117	0.66829143616456	0.949198921400457	Exon	Caudate
e1032528	ENSG00000053501.12	ENSG00000053501	USE1	0.0152662653059903	-0.301762891305451	0.428818112290698	0.66829395666662	0.949198921400457	Exon	Caudate
e282036	ENSG00000047662.4	ENSG00000047662	FAM184B	0.0290912525494753	-2.55802262909893	0.428817401362641	0.668294473632417	0.949198921400457	Exon	Caudate
e1040498	ENSG00000166398.12	ENSG00000166398	KIAA0355	-0.022376931327997	-0.550400146303713	-0.42881670561515	0.66829497955951	0.949198921400457	Exon	Caudate
e1152929	ENSG00000094631.18	ENSG00000094631	HDAC6	-0.0151408811722015	-0.0425466661551266	-0.428809120609604	0.668300495162055	0.949203030158685	Exon	Caudate
e708079	ENSG00000205352.10	ENSG00000205352	PRR13	-0.0299888108422691	-2.58319050480484	-0.428799180636008	0.6683077232583	0.949209571170499	Exon	Caudate
e14528	ENSG00000127483.17	ENSG00000127483	HP1BP3	-0.0066057509424671	4.82631022652731	-0.428784007119934	0.668318757113194	0.949218920456055	Exon	Caudate
e1055569	ENSG00000267680.5	ENSG00000267680	ZNF224	0.0168589998545805	-1.41727164188386	0.428782914784826	0.668319551438593	0.949218920456055	Exon	Caudate
e864265	ENSG00000103415.11	ENSG00000103415	HMOX2	-0.0176782377509239	-0.581620939584799	-0.428773862907082	0.668326133806963	0.949224544200293	Exon	Caudate
e710543	ENSG00000257390.5	ENSG00000257390		-0.0116407111663342	1.27611578849334	-0.42874827454	0.668344741361809	0.949247247222562	Exon	Caudate
e503973	ENSG00000164751.14	ENSG00000164751	PEX2	-0.0138165246429882	0.460739512608519	-0.428742141797617	0.668349201049195	0.94924985598838	Exon	Caudate
e437535	ENSG00000181211.1	ENSG00000181211	HECW1-IT1	-0.0421025663313383	-2.80920780755065	-0.428730705756296	0.66835751728988	0.949250868479835	Exon	Caudate
