## Supplementary material for "Transcriptional and genetic sex differences for schizophrenia across the dorsolateral prefrontal cortex, hippocampus, and caudate nucleus": Data S2: differential_expression_analysis_4features_sex.txt (part 62 of 297)

Feature	gencodeID	ensemblID	Symbol	logFC	AveExpr	t	P.Value	adj.P.Val	Type	Tissue
e50556	ENSG00000117528.11	ENSG00000117528	ABCD3	0.0150064619746131	-0.757564018083507	0.428729821147858	0.668358160575082	0.949250868479835	Exon	Caudate
e342126	ENSG00000153113.23	ENSG00000153113	CAST	0.0147110435174293	-0.122287726482513	0.428729268085369	0.668358562760963	0.949250868479835	Exon	Caudate
e730962	ENSG00000171310.10	ENSG00000171310	CHST11	0.0199104247501062	-0.601957227366979	0.42872673394895	0.668360405580875	0.949250868479835	Exon	Caudate
e746117	ENSG00000198598.6	ENSG00000198598	MMP17	0.032082091954335	-1.16574467276416	0.428719418630496	0.668365725279895	0.949253593492306	Exon	Caudate
e609003	ENSG00000174915.11	ENSG00000174915	PTDSS2	0.0156170622567977	-0.633379919796292	0.428712481523489	0.668370769959025	0.949253593492306	Exon	Caudate
e569682	ENSG00000151465.13	ENSG00000151465	CDC123	0.0123871585471955	1.26779367508143	0.428703053833546	0.668377625819521	0.949253593492306	Exon	Caudate
e710510	ENSG00000205323.8	ENSG00000205323	SARNP	-0.0116404910635276	1.27625478354676	-0.428702935144336	0.668377712131049	0.949253593492306	Exon	Caudate
e806041	ENSG00000259037.1	ENSG00000259037		-0.0409753179782656	-2.57681931553849	-0.428686234399652	0.668389857059963	0.949253593492306	Exon	Caudate
e398037	ENSG00000112200.16	ENSG00000112200	ZNF451	-0.0172862921348788	2.30138909931092	-0.42868333929444	0.668391962414883	0.949253593492306	Exon	Caudate
e803851	ENSG00000080824.18	ENSG00000080824	HSP90AA1	0.0230899716699301	5.10450354295216	0.42868279933261	0.668392355081834	0.949253593492306	Exon	Caudate
e1032510	ENSG00000053501.12	ENSG00000053501	USE1	0.0156229651838226	-0.821388234791404	0.428682140969245	0.668392833851974	0.949253593492306	Exon	Caudate
e61611	ENSG00000265241.6	ENSG00000265241	RBM8A	0.0161531499454266	0.0092893983181589	0.428677959357491	0.66839587477593	0.949253593492306	Exon	Caudate
e313999	ENSG00000109756.8	ENSG00000109756	RAPGEF2	-0.0084806427724909	1.68813042277063	-0.428675745272257	0.668397484890517	0.949253593492306	Exon	Caudate
e587212	ENSG00000242338.6	ENSG00000242338	BMS1P4	-0.0270164857120183	-2.857777297719	-0.428668452311825	0.668402788446931	0.949253593492306	Exon	Caudate
e506116	ENSG00000104325.6	ENSG00000104325	DECR1	0.0381635299446259	-3.65888300947652	0.428664574346852	0.66840560857129	0.949253593492306	Exon	Caudate
e782118	ENSG00000100522.8	ENSG00000100522	GNPNAT1	-0.0321230532079655	-3.38569533288089	-0.42865876543982	0.668409832919475	0.949253593492306	Exon	Caudate
e913132	ENSG00000141258.12	ENSG00000141258	SGSM2	-0.0184461124717113	1.24253096790923	-0.428655288132153	0.668412361689096	0.949253593492306	Exon	Caudate
e750455	ENSG00000152520.13	ENSG00000152520	PAN3	-0.0176449358185964	-1.16583182786831	-0.428652746784085	0.668414209812045	0.949253593492306	Exon	Caudate
e497173	ENSG00000168172.8	ENSG00000168172	HOOK3	-0.016185659216005	-0.443563100193882	-0.428648992773435	0.668416939812984	0.949253593492306	Exon	Caudate
e266310	ENSG00000114867.20	ENSG00000114867	EIF4G1	-0.0112123574530966	1.09900257568555	-0.428647472373816	0.668418045483019	0.949253593492306	Exon	Caudate
e138552	ENSG00000168883.19	ENSG00000168883	USP39	-0.014656453311218	-1.01443150583375	-0.428637739329299	0.668425123596926	0.949253593492306	Exon	Caudate
e1130934	ENSG00000100225.17	ENSG00000100225	FBXO7	-0.0186563566051783	3.35885729277658	-0.428636499396971	0.668426025308916	0.949253593492306	Exon	Caudate
e155719	ENSG00000168702.17	ENSG00000168702	LRP1B	-0.0145172868447134	-0.190644691704142	-0.428636392626947	0.668426102954959	0.949253593492306	Exon	Caudate
e1103962	ENSG00000203616.2	ENSG00000203616	RHOT1P2	-0.055027119377328	-0.602881035780956	-0.428636171189715	0.668426263990101	0.949253593492306	Exon	Caudate
e513092	ENSG00000164754.13	ENSG00000164754	RAD21	-0.0108544423410164	2.78991564125943	-0.428633932968079	0.668427891686252	0.949253593492306	Exon	Caudate
e535455	ENSG00000154529.14	ENSG00000154529	CNTNAP3B	-0.0484169826962934	-2.45031101015896	-0.428625012151284	0.6684343791644	0.949253593492306	Exon	Caudate
e74827	ENSG00000132702.12	ENSG00000132702	HAPLN2	-0.0333603961109999	1.21637610421826	-0.428623261479074	0.668435652307208	0.949253593492306	Exon	Caudate
e644793	ENSG00000173039.18	ENSG00000173039	RELA	0.024254327393324	-1.48446319434914	0.428622976562096	0.668435859507709	0.949253593492306	Exon	Caudate
e613709	ENSG00000005801.16	ENSG00000005801	ZNF195	0.0349907563106161	-3.48235315161032	0.428610366340046	0.668445030079384	0.949253593492306	Exon	Caudate
e935575	ENSG00000108262.15	ENSG00000108262	GIT1	0.0162648977757614	3.16802332830154	0.428609663378815	0.668445541297566	0.949253593492306	Exon	Caudate
e318408	ENSG00000154556.17	ENSG00000154556	SORBS2	0.0309241306177791	-1.28534550839048	0.428608743975611	0.668446209920211	0.949253593492306	Exon	Caudate
e134439	ENSG00000135617.3	ENSG00000135617	PRADC1	-0.0271703157235268	-2.36601396265259	-0.428597680311811	0.66845425582995	0.949253593492306	Exon	Caudate
e650411	ENSG00000132740.8	ENSG00000132740	IGHMBP2	0.0200798593921235	-1.78531961103813	0.428596943130302	0.668454791937249	0.949253593492306	Exon	Caudate
e321365	ENSG00000112941.13	ENSG00000112941	PAPD7	-0.0178719451374998	-1.40243221493162	-0.428590010388085	0.668459833707531	0.949253593492306	Exon	Caudate
e1133288	ENSG00000273899.4	ENSG00000273899	NOL12	0.0147740938978299	-0.77790361713625	0.428589859851458	0.668459943184016	0.949253593492306	Exon	Caudate
e746677	ENSG00000112787.12	ENSG00000112787	FBRSL1	0.018075003741837	-0.923202818626271	0.42858906097403	0.668460524160965	0.949253593492306	Exon	Caudate
e82396	ENSG00000094963.13	ENSG00000094963	FMO2	0.0418691952744095	-3.33769862988831	0.428588332757298	0.668461053750685	0.949253593492306	Exon	Caudate
e241084	ENSG00000121579.12	ENSG00000121579	NAA50	-0.0120128120032972	0.551254236236929	-0.428584606847395	0.66846376339108	0.949253593492306	Exon	Caudate
e937620	ENSG00000185158.12	ENSG00000185158	LRRC37B	0.0111518647609939	1.7483595854535	0.42858318676373	0.668464796137555	0.949253593492306	Exon	Caudate
e504599	ENSG00000133731.9	ENSG00000133731	IMPA1	-0.0163473869094965	-0.731265425026225	-0.428568917575829	0.668475173345252	0.949253593492306	Exon	Caudate
e91030	ENSG00000143862.7	ENSG00000143862	ARL8A	0.0129744729548182	3.02559739865583	0.428568373970048	0.668475568681558	0.949253593492306	Exon	Caudate
e220783	ENSG00000178035.11	ENSG00000178035	IMPDH2	-0.0125573304911982	1.15080363450519	-0.428563192686143	0.668479336765399	0.949253593492306	Exon	Caudate
e319238	ENSG00000083857.13	ENSG00000083857	FAT1	-0.0174791556208264	1.38193058045254	-0.428561964765499	0.66848022977076	0.949253593492306	Exon	Caudate
e851863	ENSG00000140443.13	ENSG00000140443	IGF1R	0.0127212590355594	0.737787809396686	0.428561431343381	0.668480617702173	0.949253593492306	Exon	Caudate
e584461	ENSG00000156515.21	ENSG00000156515	HK1	-0.0137278173028939	1.32646094581853	-0.428561350304399	0.668480676637808	0.949253593492306	Exon	Caudate
e1078349	ENSG00000101361.15	ENSG00000101361	NOP56	-0.0355301512510657	-3.31572135211877	-0.428557219673383	0.668483680643708	0.949253593492306	Exon	Caudate
e908774	ENSG00000167522.14	ENSG00000167522	ANKRD11	0.0154086059785065	0.509491582439721	0.428551030238255	0.668488181927113	0.949253593492306	Exon	Caudate
e243288	ENSG00000173230.15	ENSG00000173230	GOLGB1	-0.0084279069284698	4.92909824404682	-0.428548824947186	0.668489785733887	0.949253593492306	Exon	Caudate
e189245	ENSG00000116106.11	ENSG00000116106	EPHA4	0.0239091465530343	0.0183897781489119	0.428546764994711	0.668491283843958	0.949253593492306	Exon	Caudate
e185161	ENSG00000163466.15	ENSG00000163466	ARPC2	-0.0196296476932543	-0.831938931574444	-0.428544236481169	0.668493122719068	0.949253593492306	Exon	Caudate
e999373	ENSG00000141642.8	ENSG00000141642	ELAC1	-0.0189287059530197	-1.47167724571195	-0.428541866798847	0.668494846085129	0.949253593492306	Exon	Caudate
e78254	ENSG00000143258.15	ENSG00000143258	USP21	0.0167466230354033	-1.09469068683714	0.428541587494518	0.668495049211037	0.949253593492306	Exon	Caudate
e927119	ENSG00000141040.14	ENSG00000141040	ZNF287	-0.0131210677366776	-0.332405490162088	-0.428537590753852	0.66849795586962	0.949253593492306	Exon	Caudate
e840521	ENSG00000138621.11	ENSG00000138621	PPCDC	0.0236597494151929	-2.36892741074399	0.428534260496156	0.668500377827449	0.949253593492306	Exon	Caudate
e142532	ENSG00000135976.16	ENSG00000135976	ANKRD36	0.025409744739772	0.0451444228823948	0.428530269558951	0.668503280274552	0.949253593492306	Exon	Caudate
e983273	ENSG00000169683.7	ENSG00000169683	LRRC45	0.0325230509435357	-3.04633613288513	0.428528163325337	0.668504812055018	0.949253593492306	Exon	Caudate
e543948	ENSG00000182150.15	ENSG00000182150	ERCC6L2	0.0270176294490841	-2.72979491502645	0.428520608347542	0.668510306503185	0.949253593492306	Exon	Caudate
e523303	ENSG00000167702.11	ENSG00000167702	KIFC2	0.0209456929337359	3.79039453243255	0.428520153751632	0.668510637114079	0.949253593492306	Exon	Caudate
e723559	ENSG00000139304.12	ENSG00000139304	PTPRQ	0.0491279925408566	-3.96974798218175	0.428518847337045	0.668511587221741	0.949253593492306	Exon	Caudate
e704862	ENSG00000110925.6	ENSG00000110925	CSRNP2	0.0161578805216099	-0.822303484217645	0.428514429901162	0.668514799865629	0.949253593492306	Exon	Caudate
e1075880	ENSG00000251369.8	ENSG00000251369	ZNF550	0.0114588670065321	0.690781785629517	0.42851297299071	0.668515859426081	0.949253593492306	Exon	Caudate
e1154802	ENSG00000158352.15	ENSG00000158352	SHROOM4	-0.034841312920477	-1.77666628483609	-0.428510654905854	0.668517545290182	0.949253593492306	Exon	Caudate
e998337	ENSG00000141627.13	ENSG00000141627	DYM	0.0256144382471779	-2.22323016763336	0.428507692812573	0.668519699522101	0.949253593492306	Exon	Caudate
e1079959	ENSG00000089063.14	ENSG00000089063	TMEM230	0.0233476288098007	-2.173855734383	0.428502305317784	0.668523617674886	0.949255432627758	Exon	Caudate
e918653	ENSG00000132535.18	ENSG00000132535	DLG4	0.0202149984386442	2.69847381820757	0.428487546177656	0.668534351572258	0.949266949577685	Exon	Caudate
e160539	ENSG00000153234.13	ENSG00000153234	NR4A2	-0.0660327221286191	-3.51063440648927	-0.42848036209857	0.668539576370603	0.94926929565737	Exon	Caudate
e600366	ENSG00000148700.14	ENSG00000148700	ADD3	-0.0221617647843279	-1.29799247100384	-0.428478061197822	0.668541249760714	0.94926929565737	Exon	Caudate
e284749	ENSG00000157796.17	ENSG00000157796	WDR19	-0.0147906932696288	-0.400815150147162	-0.428471628338121	0.668545928234569	0.949270933475597	Exon	Caudate
e514561	ENSG00000156804.7	ENSG00000156804	FBXO32	-0.0170311275958138	0.66585502504612	-0.428469262079519	0.668547649164363	0.949270933475597	Exon	Caudate
e324537	ENSG00000113407.13	ENSG00000113407	TARS	0.016272649114418	-0.0694292061207442	0.428463301502311	0.668551984173746	0.94927235026176	Exon	Caudate
e480811	ENSG00000155093.17	ENSG00000155093	PTPRN2	-0.0360071249359085	-1.63913354676381	-0.428460677011116	0.668553892917568	0.94927235026176	Exon	Caudate
e903298	ENSG00000050820.16	ENSG00000050820	BCAR1	0.0162451902674125	1.78582078054041	0.428451559124564	0.668560524204248	0.949278041599885	Exon	Caudate
e1074371	ENSG00000171425.9	ENSG00000171425	ZNF581	0.0150735130517476	0.192429789033477	0.428441958771711	0.668567506408672	0.949281871317862	Exon	Caudate
e1099260	ENSG00000101166.15	ENSG00000101166	PRELID3B	-0.0122784909773933	0.979361443942864	-0.428440637423862	0.668568467409019	0.949281871317862	Exon	Caudate
e1088971	ENSG00000214078.12	ENSG00000214078	CPNE1	0.016305605988177	-0.56240945814129	0.428432795066971	0.668574171071782	0.949284176882062	Exon	Caudate
e538497	ENSG00000106733.20	ENSG00000106733	NMRK1	-0.0201284450332239	-0.889629459229898	-0.428431191675848	0.668575337203458	0.949284176882062	Exon	Caudate
e528487	ENSG00000044459.14	ENSG00000044459	CNTLN	-0.0306697362638012	-3.01135127482823	-0.428420004685249	0.668583473421583	0.949291639990661	Exon	Caudate
e865181	ENSG00000140632.16	ENSG00000140632	GLYR1	-0.0086655761007123	1.2414319869627	-0.428416751454312	0.668585839480473	0.949291639990661	Exon	Caudate
e478688	ENSG00000033050.7	ENSG00000033050	ABCF2	0.0126542709306964	-0.110392613757368	0.42840456822509	0.668594700312641	0.949296636376029	Exon	Caudate
e111801	ENSG00000162976.12	ENSG00000162976	PQLC3	-0.0281739299330894	-2.77487869669838	-0.428393295019851	0.66860289932792	0.949296636376029	Exon	Caudate
e950560	ENSG00000087152.15	ENSG00000087152	ATXN7L3	-0.0151085168498124	-0.271902635811864	-0.428388670996936	0.668606262396639	0.949296636376029	Exon	Caudate
e560529	ENSG00000160323.18	ENSG00000160323	ADAMTS13	0.0351302641411016	-3.50035837112715	0.428383345220738	0.668610135861351	0.949296636376029	Exon	Caudate
e1008139	ENSG00000099622.13	ENSG00000099622	CIRBP	-0.0228240599980962	4.3539872460445	-0.428367762682671	0.668621469173147	0.949296636376029	Exon	Caudate
e559308	ENSG00000130717.12	ENSG00000130717	UCK1	-0.011254214370334	0.769383255521291	-0.42836738947341	0.66862174061233	0.949296636376029	Exon	Caudate
e1090346	ENSG00000080839.11	ENSG00000080839	RBL1	-0.0211366332211748	-1.67876403849937	-0.428361868349119	0.668625756191578	0.949296636376029	Exon	Caudate
e932595	ENSG00000109046.14	ENSG00000109046	WSB1	0.0205336474861578	2.82965413554175	0.428360921069558	0.668626445160206	0.949296636376029	Exon	Caudate
e1162963	ENSG00000102393.9	ENSG00000102393	GLA	0.0189098963079961	-1.33127494812432	0.428357984348725	0.668628581076882	0.949296636376029	Exon	Caudate
e536694	ENSG00000196873.15	ENSG00000196873	CBWD3	0.0504140711488172	-3.71399080610038	0.428356853470503	0.668629403580585	0.949296636376029	Exon	Caudate
e892768	ENSG00000150394.13	ENSG00000150394	CDH8	-0.0459109938317195	-3.74506757516165	-0.428353928631216	0.66863153085936	0.949296636376029	Exon	Caudate
e436170	ENSG00000011426.10	ENSG00000011426	ANLN	0.0393164377239751	1.17830485356344	0.428352566881463	0.668632521280962	0.949296636376029	Exon	Caudate
e619484	ENSG00000050165.17	ENSG00000050165	DKK3	0.0472300719116312	-3.47157818878471	0.428350953793087	0.668633694505771	0.949296636376029	Exon	Caudate
e111341	ENSG00000205795.4	ENSG00000205795	CYS1	-0.0406802570237256	-3.34230411255071	-0.428347924986904	0.668635897406832	0.949296636376029	Exon	Caudate
e1101972	ENSG00000026036.21	ENSG00000026036	RTEL1-TNFRSF6B	-0.0203242475771689	-0.62009329661346	-0.428337117097416	0.668643758187777	0.949296636376029	Exon	Caudate
e67923	ENSG00000197747.8	ENSG00000197747	S100A10	-0.0197728741449334	2.01231748819841	-0.428336177440016	0.668644441619968	0.949296636376029	Exon	Caudate
e1028965	ENSG00000123143.12	ENSG00000123143	PKN1	0.0129997089544659	0.162149121666905	0.428328626263744	0.668649933756101	0.949296636376029	Exon	Caudate
e762812	ENSG00000102452.15	ENSG00000102452	NALCN	-0.0156077051305155	1.11561721316223	-0.428325664810041	0.668652087691195	0.949296636376029	Exon	Caudate
e1055077	ENSG00000105767.2	ENSG00000105767	CADM4	0.0144188852697633	2.65036721362946	0.428322719937724	0.668654229568973	0.949296636376029	Exon	Caudate
e1084730	ENSG00000101004.14	ENSG00000101004	NINL	-0.0205158514527965	-1.33317569296512	-0.428317476278391	0.668658043417563	0.949296636376029	Exon	Caudate
e1104237	ENSG00000180530.10	ENSG00000180530	NRIP1	0.0119292694756656	0.848815515774443	0.428313507612291	0.668660929936418	0.949296636376029	Exon	Caudate
e224410	ENSG00000214706.10	ENSG00000214706	IFRD2	-0.0408071573644472	-3.71133372889291	-0.428307768687446	0.668665104021329	0.949296636376029	Exon	Caudate
e981940	ENSG00000204237.4	ENSG00000204237	OXLD1	0.0164020539210665	0.388301851286039	0.428305624910624	0.668666663254437	0.949296636376029	Exon	Caudate
e1005298	ENSG00000166377.19	ENSG00000166377	ATP9B	-0.0198870593306527	-1.51260546355467	-0.428302348582778	0.668669046228607	0.949296636376029	Exon	Caudate
e29742	ENSG00000010803.16	ENSG00000010803	SCMH1	-0.0135254217183269	-0.335370672852405	-0.428298246867276	0.668672029537368	0.949296636376029	Exon	Caudate
e329216	ENSG00000164171.10	ENSG00000164171	ITGA2	0.0502877671259676	-2.12506768171195	0.42829118058915	0.668677169079581	0.949296636376029	Exon	Caudate
e681411	ENSG00000250770.3	ENSG00000250770		0.0366871988072499	-2.14201627115612	0.428290370322199	0.668677758415037	0.949296636376029	Exon	Caudate
e802731	ENSG00000140105.17	ENSG00000140105	WARS	0.0216766049297354	1.37958148710587	0.428289027130623	0.668678735365638	0.949296636376029	Exon	Caudate
e141639	ENSG00000196843.15	ENSG00000196843	ARID5A	-0.035642401981235	0.302029582662624	-0.428288354970623	0.668679224251521	0.949296636376029	Exon	Caudate
e130356	ENSG00000143995.19	ENSG00000143995	MEIS1	-0.0171527404124425	-0.497189034803014	-0.428286206172777	0.668680787149595	0.949296636376029	Exon	Caudate
e770438	ENSG00000092036.17	ENSG00000092036	HAUS4	-0.0124985784817967	0.49010413979965	-0.428285229706548	0.668681497369132	0.949296636376029	Exon	Caudate
e572284	ENSG00000223984.1	ENSG00000223984	HNRNPRP1	-0.0400605866787533	-3.65536607233325	-0.428285229572021	0.668681497466979	0.949296636376029	Exon	Caudate
e799891	ENSG00000011114.14	ENSG00000011114	BTBD7	-0.0117365718129642	0.096006098427403	-0.428280330910423	0.668685060446891	0.949296636376029	Exon	Caudate
e651100	ENSG00000131626.16	ENSG00000131626	PPFIA1	0.011664166992737	0.251379595081417	0.428275984239453	0.668688221949634	0.949296636376029	Exon	Caudate
e344713	ENSG00000134982.16	ENSG00000134982	APC	0.0098808963002859	5.28315627696896	0.428265955627055	0.668695516171724	0.949296636376029	Exon	Caudate
e403076	ENSG00000135317.12	ENSG00000135317	SNX14	0.0130880814538007	0.144406761656618	0.428265876194017	0.668695573946763	0.949296636376029	Exon	Caudate
e605842	ENSG00000224023.10	ENSG00000224023		0.0272592856850586	-2.85062324759142	0.428261305481004	0.668698898424776	0.949296636376029	Exon	Caudate
e564483	ENSG00000176884.14	ENSG00000176884	GRIN1	0.0284372203814688	2.81427970022678	0.428257811527781	0.668701439733043	0.949296636376029	Exon	Caudate
e1124606	ENSG00000197077.13	ENSG00000197077	KIAA1671	-0.0160751933537298	2.98542411670438	-0.428253869846912	0.668704306698203	0.949296636376029	Exon	Caudate
e568931	ENSG00000225383.7	ENSG00000225383	SFTA1P	0.0333784636755925	-1.86639416670193	0.428251696776256	0.668705887274166	0.949296636376029	Exon	Caudate
e248141	ENSG00000004399.12	ENSG00000004399	PLXND1	0.0230678022180363	-0.658403732987608	0.428251352236089	0.668706137874486	0.949296636376029	Exon	Caudate
e675525	ENSG00000064309.14	ENSG00000064309	CDON	0.0233818372718066	-1.58591852688342	0.428249570675546	0.668707433688117	0.949296636376029	Exon	Caudate
e1004574	ENSG00000215421.9	ENSG00000215421	ZNF407	0.0089330657135517	3.81854306202049	0.428249068211694	0.66870779915413	0.949296636376029	Exon	Caudate
e198218	ENSG00000115677.16	ENSG00000115677	HDLBP	0.0115285155768208	0.420540414882459	0.428242349963789	0.668712685665003	0.949296636376029	Exon	Caudate
e631513	ENSG00000066336.11	ENSG00000066336	SPI1	0.0379867221296004	-2.30938588143607	0.428239621039167	0.668714670549613	0.949296636376029	Exon	Caudate
e26719	ENSG00000116922.14	ENSG00000116922	C1orf109	-0.013994282123111	-0.245031518484132	-0.428232077425444	0.668720157412703	0.949296636376029	Exon	Caudate
e101076	ENSG00000143801.16	ENSG00000143801	PSEN2	0.0185020224325551	-1.38125452136505	0.428230736470421	0.66872113276098	0.949296636376029	Exon	Caudate
e61404	ENSG00000186364.11	ENSG00000186364	NUDT17	0.0352261603107088	-3.03315011757177	0.428227901031275	0.668723195129305	0.949296636376029	Exon	Caudate
e778797	ENSG00000100934.14	ENSG00000100934	SEC23A	0.0311955082766761	-2.91032691409278	0.42822734066206	0.668723602716455	0.949296636376029	Exon	Caudate
e854747	ENSG00000007541.16	ENSG00000007541	PIGQ	0.0255251581034715	-2.56599165712608	0.428224521636007	0.668725653149629	0.949296636376029	Exon	Caudate
e198328	ENSG00000168385.17	ENSG00000168385	SEPT2	-0.0312808231898421	-2.55817015669984	-0.428223935184183	0.668726079708707	0.949296636376029	Exon	Caudate
e198341	ENSG00000168385.17	ENSG00000168385	SEPT2	-0.0312808231898421	-2.55817015669984	-0.428223935184183	0.668726079708707	0.949296636376029	Exon	Caudate
e930852	ENSG00000166482.11	ENSG00000166482	MFAP4	-0.0317520622325228	-2.51819392696279	-0.428220773241195	0.668728379567818	0.949296636376029	Exon	Caudate
e691622	ENSG00000004700.15	ENSG00000004700	RECQL	0.0222003195304338	-1.38472264914304	0.428204315073135	0.668740350570217	0.949297395221005	Exon	Caudate
e871324	ENSG00000157106.16	ENSG00000157106	SMG1	0.0120311696461676	0.773003212504684	0.428199339077095	0.6687439699241	0.949297395221005	Exon	Caudate
e338981	ENSG00000145687.16	ENSG00000145687	SSBP2	0.0144590367052806	0.478956007903731	0.428199087064763	0.668744153228674	0.949297395221005	Exon	Caudate
e1134892	ENSG00000100242.15	ENSG00000100242	SUN2	0.0199252764637714	3.06567152638225	0.428197839469413	0.668745060684298	0.949297395221005	Exon	Caudate
e450709	ENSG00000135164.18	ENSG00000135164	DMTF1	-0.028483236113606	-2.40182407953102	-0.428197414954588	0.668745369461101	0.949297395221005	Exon	Caudate
e193911	ENSG00000085982.13	ENSG00000085982	USP40	0.0215371457726186	-1.04483483872404	0.428195244116794	0.668746948451251	0.949297395221005	Exon	Caudate
e805011	ENSG00000075413.17	ENSG00000075413	MARK3	-0.0081315926753579	1.85833142154468	-0.428194794578144	0.668747275429849	0.949297395221005	Exon	Caudate
e725095	ENSG00000259075.6	ENSG00000259075	POC1B-GALNT4	0.0189891308226692	1.42543979794285	0.428185034081838	0.668754374887024	0.94929885177051	Exon	Caudate
e848811	ENSG00000166813.14	ENSG00000166813	KIF7	0.029769205351357	-2.96117962361821	0.428183173875375	0.668755727942097	0.94929885177051	Exon	Caudate
e426351	ENSG00000198286.9	ENSG00000198286	CARD11	0.0413628077540251	-3.44167993519011	0.428181560017399	0.668756901811984	0.94929885177051	Exon	Caudate
e143880	ENSG00000183513.8	ENSG00000183513	COA5	0.0098319313592393	0.934856446561274	0.428173647884301	0.668762656862243	0.94929885177051	Exon	Caudate
e983968	ENSG00000176155.18	ENSG00000176155	CCDC57	0.0300231982125808	-0.0633289729497572	0.428172922820754	0.668763184252877	0.94929885177051	Exon	Caudate
e42030	ENSG00000116641.17	ENSG00000116641	DOCK7	-0.013104993403179	0.966416753008984	-0.428169606170895	0.668765596691889	0.94929885177051	Exon	Caudate
e458094	ENSG00000106351.12	ENSG00000106351	AGFG2	-0.0141235398014671	3.11773078742352	-0.428164044221174	0.66876964230738	0.94929885177051	Exon	Caudate
e586686	ENSG00000156042.17	ENSG00000156042	CFAP70	-0.0371372683169123	-2.27202994952092	-0.42815950238703	0.668772945924873	0.94929885177051	Exon	Caudate
e756307	ENSG00000136147.17	ENSG00000136147	PHF11	-0.0219456064602691	-1.68514005137308	-0.428152594447321	0.668777970601205	0.94929885177051	Exon	Caudate
e920316	ENSG00000181222.15	ENSG00000181222	POLR2A	0.0198057474363233	-0.702040933874002	0.428146847532048	0.668782150786435	0.94929885177051	Exon	Caudate
e1121279	ENSG00000099960.12	ENSG00000099960	SLC7A4	-0.0290838988149818	-1.10303072009221	-0.428145055452567	0.668783454309445	0.94929885177051	Exon	Caudate
e231250	ENSG00000136068.14	ENSG00000136068	FLNB	-0.0155199147805968	0.827924047401053	-0.428140600701444	0.668786694611248	0.94929885177051	Exon	Caudate
e347077	ENSG00000151292.17	ENSG00000151292	CSNK1G3	-0.0133684272968808	-0.0373813704107363	-0.428139598746239	0.668787423415387	0.94929885177051	Exon	Caudate
e132071	ENSG00000179818.13	ENSG00000179818	PCBP1-AS1	0.0151958542369661	-0.860033096304291	0.428137353831415	0.668789056327066	0.94929885177051	Exon	Caudate
e765575	ENSG00000198176.12	ENSG00000198176	TFDP1	0.0117510005333989	0.400454301445416	0.42813447389714	0.668791151143061	0.94929885177051	Exon	Caudate
e74093	ENSG00000198952.8	ENSG00000198952	SMG5	-0.0129580982134906	0.0414956679752389	-0.428121625627186	0.668800496791139	0.94929885177051	Exon	Caudate
e755447	ENSG00000102445.18	ENSG00000102445	KIAA0226L	-0.0260023748878301	-1.92665657123662	-0.428112914611741	0.668806833088674	0.94929885177051	Exon	Caudate
e236020	ENSG00000044524.10	ENSG00000044524	EPHA3	0.0346313519561837	-3.07077812065265	0.428112556521873	0.668807093559842	0.94929885177051	Exon	Caudate
e907821	ENSG00000051523.10	ENSG00000051523	CYBA	-0.0348083850179119	-2.1136059033605	-0.428111219574866	0.668808066042744	0.94929885177051	Exon	Caudate
e907826	ENSG00000051523.10	ENSG00000051523	CYBA	-0.0348083850179119	-2.1136059033605	-0.428111219574866	0.668808066042744	0.94929885177051	Exon	Caudate
e1076410	ENSG00000121413.12	ENSG00000121413	ZSCAN18	0.0187243044163848	2.18557285553175	0.428109361945787	0.668809417265902	0.94929885177051	Exon	Caudate
e1005543	ENSG00000060069.16	ENSG00000060069	CTDP1	-0.0238936248039973	-2.11018170354464	-0.428107804822716	0.668810549904446	0.94929885177051	Exon	Caudate
e218148	ENSG00000163832.15	ENSG00000163832	ELP6	-0.0157460171640804	-0.894083920049957	-0.428106711871831	0.668811344908403	0.94929885177051	Exon	Caudate
e700404	ENSG00000079387.13	ENSG00000079387	SENP1	-0.0121864274706081	0.49972914608548	-0.428106216646415	0.668811705131634	0.94929885177051	Exon	Caudate
e63273	ENSG00000270629.5	ENSG00000270629	NBPF14	-0.0332033742475016	-2.55038168189378	-0.428103229888232	0.668813877678623	0.94929885177051	Exon	Caudate
e196230	ENSG00000204104.11	ENSG00000204104	TRAF3IP1	0.01973320851853	-1.30211986125047	0.428097441494128	0.668818088123891	0.949301104878688	Exon	Caudate
e638836	ENSG00000162227.7	ENSG00000162227	TAF6L	-0.0240373257186634	-2.2960330352929	-0.428078564776156	0.668831819014864	0.94931687096225	Exon	Caudate
e241342	ENSG00000163617.10	ENSG00000163617	CCDC191	-0.0245850864130488	-1.80049629464938	-0.428074842829747	0.668834526365165	0.949316990549174	Exon	Caudate
e380233	ENSG00000137343.17	ENSG00000137343	ATAT1	0.0155731677511733	-0.757553627323991	0.428069690313761	0.668838274321401	0.949318587123835	Exon	Caudate
e358395	ENSG00000247199.3	ENSG00000247199		-0.0283224545771305	-2.88668624205864	-0.428055415802938	0.668848657688466	0.94931975917932	Exon	Caudate
e574429	ENSG00000095739.10	ENSG00000095739	BAMBI	-0.026628830555514	-0.37347047799556	-0.428052775355273	0.668850578373323	0.94931975917932	Exon	Caudate
e1124478	ENSG00000167037.18	ENSG00000167037	SGSM1	0.0211931239724932	0.938895839899006	0.428048513135205	0.668853678754282	0.94931975917932	Exon	Caudate
e392745	ENSG00000137171.14	ENSG00000137171	KLC4	-0.0331531092313951	-3.36368981004641	-0.428046738054486	0.668854969967195	0.94931975917932	Exon	Caudate
e67083	ENSG00000143416.20	ENSG00000143416	SELENBP1	-0.0193029834875883	1.89031539488797	-0.428046580448896	0.668855084611252	0.94931975917932	Exon	Caudate
e674184	ENSG00000110013.12	ENSG00000110013	SIAE	0.0188571794836106	-1.42350284744886	0.428046207532028	0.668855355875159	0.94931975917932	Exon	Caudate
e360305	ENSG00000132912.12	ENSG00000132912	DCTN4	0.0097521933120638	2.26427638900849	0.428043312415056	0.668857461817144	0.94931975917932	Exon	Caudate
e937450	ENSG00000172301.10	ENSG00000172301	COPRS	0.0170635342521597	1.08300236956648	0.428038304379482	0.668861104727035	0.94932120659971	Exon	Caudate
e556741	ENSG00000160446.18	ENSG00000160446	ZDHHC12	-0.0375198685797459	-3.36875796935978	-0.428033398760919	0.668864673145054	0.949322476987876	Exon	Caudate
e96783	ENSG00000066027.11	ENSG00000066027	PPP2R5A	-0.0130039307283465	0.983378656737389	-0.428029861746959	0.668867246024914	0.949322476987876	Exon	Caudate
e910084	ENSG00000258839.2	ENSG00000258839	MC1R	-0.0253148189265331	-0.749652145985078	-0.428024952332073	0.668870817217368	0.949323822592507	Exon	Caudate
e559107	ENSG00000130714.15	ENSG00000130714	POMT1	-0.0147045687655678	-0.499766906499808	-0.428016730653063	0.668876797824307	0.949325338569216	Exon	Caudate
e67060	ENSG00000143416.20	ENSG00000143416	SELENBP1	-0.0192993744369389	1.89045642573577	-0.428015351040235	0.668877801383194	0.949325338569216	Exon	Caudate
e403864	ENSG00000111880.15	ENSG00000111880	RNGTT	0.0197522581008557	-1.9361209964605	0.428012343957915	0.668879988799087	0.949325338569216	Exon	Caudate
e1023513	ENSG00000130158.13	ENSG00000130158	DOCK6	0.0397160758838146	-3.30173930690076	0.428009059734495	0.668882377816558	0.949325338569216	Exon	Caudate
e429367	ENSG00000006747.14	ENSG00000006747	SCIN	-0.0280893698204799	-1.10566717453365	-0.427985087463209	0.668899815884057	0.949340775568688	Exon	Caudate
e224215	ENSG00000232352.1	ENSG00000232352	SEMA3B-AS1	0.0338176352046076	-1.51969163501742	0.427981210164179	0.668902636351304	0.949340775568688	Exon	Caudate
e793834	ENSG00000119638.12	ENSG00000119638	NEK9	0.0129644479819198	0.0131677378464355	0.427980848910453	0.668902899138677	0.949340775568688	Exon	Caudate
e845981	ENSG00000166503.8	ENSG00000166503		0.0128908833159709	0.379814025349682	0.427979683114116	0.668903747176042	0.949340775568688	Exon	Caudate
e579482	ENSG00000128805.14	ENSG00000128805	ARHGAP22	-0.0302496443857354	-2.93473277174771	-0.427975995616191	0.668906429582202	0.94934085965022	Exon	Caudate
e16123	ENSG00000169641.13	ENSG00000169641	LUZP1	0.0188848249149369	-1.1400904257073	0.427964396511388	0.668914867176692	0.949349111710601	Exon	Caudate
e275459	ENSG00000159692.15	ENSG00000159692	CTBP1	-0.0210854246100401	-1.1749505107054	-0.427951729957783	0.668924081318716	0.949349214376988	Exon	Caudate
e232261	ENSG00000189283.9	ENSG00000189283	FHIT	0.0175614906812119	-0.620607030531423	0.427951355318432	0.668924353846662	0.949349214376988	Exon	Caudate
e616399	ENSG00000149050.9	ENSG00000149050	ZNF214	-0.0169067643950267	0.632428369527749	-0.427946423444324	0.668927941497153	0.949349214376988	Exon	Caudate
e812833	ENSG00000248905.8	ENSG00000248905	FMN1	-0.0252783693297721	-2.15876852208531	-0.427945093682737	0.668928908822375	0.949349214376988	Exon	Caudate
e1012670	ENSG00000089847.12	ENSG00000089847	ANKRD24	0.0181109890149455	0.722655251861675	0.427942020960829	0.668931144053289	0.949349214376988	Exon	Caudate
e651295	ENSG00000162105.17	ENSG00000162105	SHANK2	0.0211206192220729	-0.340117833624785	0.427940124032913	0.668932523962231	0.949349214376988	Exon	Caudate
e414605	ENSG00000135541.20	ENSG00000135541	AHI1	-0.0171865120999931	-0.100660511681177	-0.427933782421792	0.668937137137712	0.949349214376988	Exon	Caudate
e67920	ENSG00000197747.8	ENSG00000197747	S100A10	-0.0197560363914466	2.01234179970452	-0.427932531720927	0.668938046955714	0.949349214376988	Exon	Caudate
e334749	ENSG00000145736.14	ENSG00000145736	GTF2H2	0.0521507719458676	-2.96404293430242	0.427928477343519	0.668940996301837	0.949349214376988	Exon	Caudate
e1042817	ENSG00000249115.8	ENSG00000249115	HAUS5	0.0398320422897094	-3.59426168559132	0.427926544447752	0.668942402383556	0.949349214376988	Exon	Caudate
e1082025	ENSG00000172264.16	ENSG00000172264	MACROD2	0.0265124559262047	-0.240436933901607	0.427924228561276	0.668944087072746	0.949349214376988	Exon	Caudate
e540216	ENSG00000165119.19	ENSG00000165119	HNRNPK	0.0097019646613745	3.30411856258398	0.427917956111691	0.668948649968025	0.949349214376988	Exon	Caudate
e69711	ENSG00000201129.1	ENSG00000201129		0.0374434064548155	-3.32136822776216	0.427917418673712	0.66894904092801	0.949349214376988	Exon	Caudate
e1097040	ENSG00000054793.13	ENSG00000054793	ATP9A	-0.0193022566406261	0.234359327698633	-0.427911125687782	0.668953618775848	0.949349379015666	Exon	Caudate
e1111168	ENSG00000182240.15	ENSG00000182240	BACE2	0.033850535124047	-2.10637763953089	0.427907267234076	0.668956425623439	0.949349379015666	Exon	Caudate
e706728	ENSG00000063046.17	ENSG00000063046	EIF4B	0.0110327947408854	3.10502530193831	0.42790324062578	0.668959354800712	0.949349379015666	Exon	Caudate
e1031413	ENSG00000127527.13	ENSG00000127527	EPS15L1	-0.0211320014607789	-1.70741936925208	-0.427900098537977	0.668961640532437	0.949349379015666	Exon	Caudate
e898756	ENSG00000168807.16	ENSG00000168807	SNTB2	-0.0148934213322871	-0.345820945249106	-0.42789895270304	0.668962474078105	0.949349379015666	Exon	Caudate
e1131489	ENSG00000100297.15	ENSG00000100297	MCM5	0.027793814611673	-1.94900009935164	0.427892526200307	0.668967149090216	0.949349379015666	Exon	Caudate
e185258	ENSG00000127837.9	ENSG00000127837	AAMP	-0.0105197471119918	0.577273478812695	-0.427885010134859	0.668972616730002	0.949349379015666	Exon	Caudate
e324898	ENSG00000039560.13	ENSG00000039560	RAI14	-0.025049592938248	-1.8357255897486	-0.427884833511391	0.668972745216788	0.949349379015666	Exon	Caudate
e832712	ENSG00000090487.10	ENSG00000090487	SPG21	-0.0133609792992695	0.181310260827489	-0.427881025135895	0.66897551566599	0.949349379015666	Exon	Caudate
e361044	ENSG00000123643.12	ENSG00000123643	SLC36A1	-0.0352294446595688	-3.54963269825038	-0.427878780336304	0.668977148674949	0.949349379015666	Exon	Caudate
e645253	ENSG00000172732.11	ENSG00000172732	MUS81	-0.016122597721904	-0.862817912179204	-0.42787759359651	0.668978011985041	0.949349379015666	Exon	Caudate
e235787	ENSG00000175161.13	ENSG00000175161	CADM2	-0.0164875242175227	2.05835664201288	-0.427867458865933	0.668985384651288	0.949356118995686	Exon	Caudate
e417644	ENSG00000228408.6	ENSG00000228408		0.0749153977494585	-3.53907536319723	0.427856646291071	0.668993250461151	0.949356333543934	Exon	Caudate
e535426	ENSG00000154529.14	ENSG00000154529	CNTNAP3B	-0.0483453683693098	-2.4500490870462	-0.427855151924501	0.668994337568936	0.949356333543934	Exon	Caudate
e303852	ENSG00000138794.9	ENSG00000138794	CASP6	0.0316419056610478	-3.00416791366671	0.427851581163353	0.668996935195608	0.949356333543934	Exon	Caudate
e353312	ENSG00000044115.20	ENSG00000044115	CTNNA1	-0.0131870986866313	1.57383648256695	-0.427849381847898	0.668998535136718	0.949356333543934	Exon	Caudate
e659157	ENSG00000137501.17	ENSG00000137501	SYTL2	-0.0190901618614099	0.419767248626178	-0.427848730414176	0.668999009037006	0.949356333543934	Exon	Caudate
e594686	ENSG00000095587.8	ENSG00000095587	TLL2	-0.0372186140218553	-3.25183033079666	-0.427845119593342	0.66900163581321	0.949356333543934	Exon	Caudate
e1046785	ENSG00000188766.12	ENSG00000188766	SPRED3	0.0323709132493871	-2.1887002884375	0.427842009572248	0.66900389827417	0.949356333543934	Exon	Caudate
e378514	ENSG00000226314.7	ENSG00000226314	ZNF192P1	0.0411432745999568	-3.4096013861797	0.427837619651182	0.669007091834825	0.949357142909047	Exon	Caudate
e933775	ENSG00000076382.16	ENSG00000076382	SPAG5	-0.0204698916023068	-0.727879036356282	-0.427826389906307	0.669015261228063	0.94936501321491	Exon	Caudate
e4570	ENSG00000157870.14	ENSG00000157870	FAM213B	0.0210426583656211	-1.21914608624158	0.427815543364088	0.66902315188711	0.949372487923306	Exon	Caudate
e641390	ENSG00000162302.12	ENSG00000162302	RPS6KA4	0.0170147602206111	-0.0757461006294517	0.427803468675307	0.669031936043247	0.94937919531366	Exon	Caudate
e711130	ENSG00000065357.19	ENSG00000065357	DGKA	-0.0341305236774034	-3.19320336390184	-0.427801834170781	0.669033125124425	0.94937919531366	Exon	Caudate
e626109	ENSG00000110429.13	ENSG00000110429	FBXO3	-0.0143072434061328	0.136524922734051	-0.427793413706483	0.669039250917914	0.94937999627262	Exon	Caudate
e466996	ENSG00000106278.11	ENSG00000106278	PTPRZ1	-0.0183352251878812	1.51208864574476	-0.427792432280804	0.669039964895545	0.94937999627262	Exon	Caudate
e358006	ENSG00000113657.12	ENSG00000113657	DPYSL3	0.022501672203288	0.576014737057479	0.427788347560558	0.669042936493001	0.94937999627262	Exon	Caudate
e39771	ENSG00000162402.13	ENSG00000162402	USP24	-0.0107186226275499	0.423361345394221	-0.427783787705562	0.669046253752887	0.94937999627262	Exon	Caudate
e1172708	ENSG00000171116.7	ENSG00000171116	HSFX1	-0.0805731866658894	-4.0179696770052	-0.427781754436356	0.669047732942885	0.94937999627262	Exon	Caudate
e223065	ENSG00000176095.11	ENSG00000176095	IP6K1	-0.043204443071822	-3.6834327829285	-0.427774422006025	0.66905306724852	0.94937999627262	Exon	Caudate
e494881	ENSG00000168615.11	ENSG00000168615	ADAM9	-0.0188977308538716	-0.210907628441604	-0.427772874464833	0.669054193078981	0.94937999627262	Exon	Caudate
e707840	ENSG00000094914.12	ENSG00000094914	AAAS	-0.0154109392806054	-0.918122693440766	-0.427769599325523	0.669056575733107	0.94937999627262	Exon	Caudate
e279990	ENSG00000155275.18	ENSG00000155275	TRMT44	-0.0149736566747473	-0.31846748029714	-0.427768605140511	0.669057299000414	0.94937999627262	Exon	Caudate
e205624	ENSG00000154781.15	ENSG00000154781	CCDC174	-0.0170376796708022	-0.967632061030242	-0.427759872758042	0.669063651801798	0.949384484375447	Exon	Caudate
e356657	ENSG00000081791.8	ENSG00000081791	KIAA0141	0.0121999720802792	0.479320916471459	0.427755058223529	0.669067154382043	0.949384484375447	Exon	Caudate
e317101	ENSG00000151718.15	ENSG00000151718	WWC2	-0.0155171633939818	-0.504175294246245	-0.427750890447082	0.669070186450774	0.949384484375447	Exon	Caudate
e144242	ENSG00000144182.16	ENSG00000144182	LIPT1	0.0399946476726902	-3.63438117987366	0.427745316877329	0.669074241246435	0.949384484375447	Exon	Caudate
e409187	ENSG00000178425.13	ENSG00000178425	NT5DC1	0.0180698598418287	0.608410943274246	0.427735789906566	0.669081172180547	0.949384484375447	Exon	Caudate
e476611	ENSG00000197024.8	ENSG00000197024	ZNF398	0.0119904841918326	0.123167071289216	0.4277270608322	0.669087522664612	0.949384484375447	Exon	Caudate
e1037393	ENSG00000105726.16	ENSG00000105726	ATP13A1	-0.0216301644505042	-1.71141455957304	-0.427723960924154	0.669089777882717	0.949384484375447	Exon	Caudate
e762179	ENSG00000088387.18	ENSG00000088387	DOCK9	-0.0172550188219046	0.668875290754049	-0.427715939779973	0.669095613369585	0.949384484375447	Exon	Caudate
e1036731	ENSG00000064490.13	ENSG00000064490	RFXANK	0.0158421018371353	-0.85531381663175	0.427712639438333	0.669098014416942	0.949384484375447	Exon	Caudate
e583502	ENSG00000096746.17	ENSG00000096746	HNRNPH3	0.0291738144133975	0.475268680830089	0.427708041165388	0.669101359734183	0.949384484375447	Exon	Caudate
e1167601	ENSG00000101882.9	ENSG00000101882	NKAP	-0.0338587726389738	-2.9197335679816	-0.427694167089339	0.669111453386754	0.949384484375447	Exon	Caudate
e73066	ENSG00000116580.18	ENSG00000116580	GON4L	0.0102702508434035	1.10160354828938	0.427690972637944	0.669113777419026	0.949384484375447	Exon	Caudate
e555203	ENSG00000106976.20	ENSG00000106976	DNM1	0.0262758826498744	1.76198270549952	0.427686776651642	0.669116830094373	0.949384484375447	Exon	Caudate
e355906	ENSG00000272070.1	ENSG00000272070		-0.0252856387306757	-2.21534256410032	-0.427685251438577	0.669117939722884	0.949384484375447	Exon	Caudate
e1002840	ENSG00000141664.9	ENSG00000141664	ZCCHC2	-0.0161982698817175	-0.563973141601791	-0.427681866868583	0.669120402080045	0.949384484375447	Exon	Caudate
e661293	ENSG00000182919.14	ENSG00000182919	C11orf54	0.016448449383992	-0.105566589489244	0.427668184065363	0.669130356689281	0.949384484375447	Exon	Caudate
e828091	ENSG00000137871.19	ENSG00000137871	ZNF280D	0.0118373424029862	0.882230038868229	0.427665390434401	0.669132389138503	0.949384484375447	Exon	Caudate
e102268	ENSG00000154358.20	ENSG00000154358	OBSCN	0.0327825209080271	-2.00126427669497	0.42766497123982	0.66913269411518	0.949384484375447	Exon	Caudate
e1092605	ENSG00000101049.14	ENSG00000101049	SGK2	0.0378825320456791	-1.25322818554232	0.427664312650005	0.669133173259206	0.949384484375447	Exon	Caudate
e267973	ENSG00000058866.14	ENSG00000058866	DGKG	0.0182293632497701	-0.760883273856322	0.427656707084143	0.669138706548397	0.949384484375447	Exon	Caudate
e909700	ENSG00000187741.14	ENSG00000187741	FANCA	0.0375976854373799	-3.53614989457908	0.427650726139915	0.669143057886746	0.949384484375447	Exon	Caudate
e138317	ENSG00000118640.10	ENSG00000118640	VAMP8	-0.02609650337967	-0.72454240549982	-0.427646122370113	0.669146407291917	0.949384484375447	Exon	Caudate
e33780	ENSG00000070759.16	ENSG00000070759	TESK2	-0.0365492633651832	-3.03147094435977	-0.42764543817944	0.669146905065366	0.949384484375447	Exon	Caudate
e542214	ENSG00000198000.11	ENSG00000198000	NOL8	0.01558404385351	-1.08248947911331	0.427645252871894	0.66914703988333	0.949384484375447	Exon	Caudate
e494982	ENSG00000197140.14	ENSG00000197140	ADAM32	0.0297506399885867	-2.23580377594138	0.427643579533634	0.66914825729812	0.949384484375447	Exon	Caudate
e647784	ENSG00000173227.13	ENSG00000173227	SYT12	0.0410102041521803	-3.2321422524253	0.427642010739067	0.669149398654343	0.949384484375447	Exon	Caudate
e186494	ENSG00000135912.10	ENSG00000135912	TTLL4	0.0236708363395828	-1.76241513935701	0.427620823714429	0.669164813075595	0.949384484375447	Exon	Caudate
e1077889	ENSG00000088833.17	ENSG00000088833	NSFL1C	-0.0184428468432908	-0.786599446722297	-0.427617508349083	0.66916722515125	0.949384484375447	Exon	Caudate
e447815	ENSG00000189077.10	ENSG00000189077	TMEM120A	-0.0174457265080151	-1.02651466643094	-0.427616946659206	0.669167633805942	0.949384484375447	Exon	Caudate
e960866	ENSG00000153930.11	ENSG00000153930	ANKFN1	-0.0345890714671182	-2.79145440919392	-0.427615703306835	0.669168538401159	0.949384484375447	Exon	Caudate
e643496	ENSG00000014216.15	ENSG00000014216	CAPN1	-0.012591392699459	0.562216306868424	-0.427613156337587	0.66917039143826	0.949384484375447	Exon	Caudate
e300840	ENSG00000164032.11	ENSG00000164032	H2AFZ	0.01923398102276	3.78014224252433	0.427611218738341	0.669171801132053	0.949384484375447	Exon	Caudate
e748536	ENSG00000032742.17	ENSG00000032742	IFT88	0.0187475148848814	-1.39502491528506	0.4276107048333	0.669172175022127	0.949384484375447	Exon	Caudate
e643658	ENSG00000014216.15	ENSG00000014216	CAPN1	-0.012530012275065	0.567670890656382	-0.427606747189254	0.669175054396967	0.949384484375447	Exon	Caudate
e310738	ENSG00000164169.12	ENSG00000164169	PRMT9	-0.0164229119335622	-0.796081359340661	-0.427602525199176	0.66917812610154	0.949384484375447	Exon	Caudate
e708395	ENSG00000139625.12	ENSG00000139625	MAP3K12	-0.0280901294239835	-2.81512581351526	-0.42760179727312	0.669178655703961	0.949384484375447	Exon	Caudate
e115068	ENSG00000138101.18	ENSG00000138101	DTNB	0.011609747291318	0.699130818802454	0.427601293391384	0.669179022303089	0.949384484375447	Exon	Caudate
e657507	ENSG00000149262.16	ENSG00000149262	INTS4	-0.0234695843248834	-1.90611676733781	-0.427596251158133	0.669182690783962	0.949384484375447	Exon	Caudate
e1055040	ENSG00000167378.8	ENSG00000167378	IRGQ	0.0165707805150603	1.10124009331063	0.427593470046194	0.669184714187591	0.949384484375447	Exon	Caudate
e262783	ENSG00000136521.12	ENSG00000136521	NDUFB5	0.0146937393148547	2.1905772236781	0.427588198513127	0.669188549508776	0.949384484375447	Exon	Caudate
e196350	ENSG00000068024.16	ENSG00000068024	HDAC4	-0.0180717161327078	-1.25681106955903	-0.427587844026634	0.669188807416899	0.949384484375447	Exon	Caudate
e937211	ENSG00000196712.16	ENSG00000196712	NF1	0.0123701372439154	1.40573580647388	0.427585522374535	0.669190496545508	0.949384484375447	Exon	Caudate
e249458	ENSG00000196353.11	ENSG00000196353	CPNE4	0.0238486941560729	-1.26147569870939	0.427575716113938	0.66919763115382	0.949384484375447	Exon	Caudate
e895822	ENSG00000039523.18	ENSG00000039523	FAM65A	-0.02240405930541	-1.41832072223855	-0.427573385043929	0.66919932714329	0.949384484375447	Exon	Caudate
e259070	ENSG00000113810.15	ENSG00000113810	SMC4	-0.0247377814998491	-2.12425692069916	-0.427556800564477	0.669211393368835	0.949384484375447	Exon	Caudate
e919538	ENSG00000132522.15	ENSG00000132522	GPS2	0.0139841487597466	-0.0651699059728843	0.427548878791027	0.669217156974938	0.949384484375447	Exon	Caudate
e837066	ENSG00000067225.17	ENSG00000067225	PKM	0.0117341416006455	5.83176669568864	0.427548855039516	0.669217174255738	0.949384484375447	Exon	Caudate
e564976	ENSG00000187609.15	ENSG00000187609	EXD3	-0.0310087852336451	-2.74285985086181	-0.427545519975132	0.669219600738156	0.949384484375447	Exon	Caudate
e248250	ENSG00000172765.16	ENSG00000172765	TMCC1	-0.0281259440513116	-2.75905420012792	-0.427544581538231	0.669220283514397	0.949384484375447	Exon	Caudate
e878758	ENSG00000178188.14	ENSG00000178188	SH2B1	0.009878864509962	1.75670886499408	0.427540874411173	0.66922298070245	0.949384484375447	Exon	Caudate
e654773	ENSG00000168014.16	ENSG00000168014	C2CD3	-0.0135558372034829	-0.347608878786405	-0.427535740080498	0.669226716285657	0.949384484375447	Exon	Caudate
e576333	ENSG00000095794.19	ENSG00000095794	CREM	-0.0200883611619031	-1.14821513277749	-0.427533680619716	0.66922821468914	0.949384484375447	Exon	Caudate
e952222	ENSG00000161714.11	ENSG00000161714	PLCD3	-0.025265069722502	-0.945386079410552	-0.427532828281916	0.669228834825603	0.949384484375447	Exon	Caudate
e446494	ENSG00000006704.10	ENSG00000006704	GTF2IRD1	-0.0265492962762884	-2.7065836028172	-0.427522684067825	0.669236215481331	0.949384484375447	Exon	Caudate
e985145	ENSG00000141556.20	ENSG00000141556	TBCD	0.0143993405107121	0.151709342084782	0.427514292277656	0.669242321145067	0.949384484375447	Exon	Caudate
e1117179	ENSG00000185837.3	ENSG00000185837	CECR5-AS1	-0.0318719970745197	-3.19224941197255	-0.427512001344733	0.669243987976316	0.949384484375447	Exon	Caudate
e1113793	ENSG00000160218.12	ENSG00000160218	TRAPPC10	0.0130891997655913	0.965722776389822	0.427509594834062	0.669245738901094	0.949384484375447	Exon	Caudate
e146001	ENSG00000170417.14	ENSG00000170417	TMEM182	0.03079279176396	-2.85548029737246	0.427502981788275	0.66925055041855	0.949384484375447	Exon	Caudate
e745819	ENSG00000111452.12	ENSG00000111452	ADGRD1	-0.0441402933472296	-3.47313767281671	-0.427500890469755	0.669252072022157	0.949384484375447	Exon	Caudate
e794199	ENSG00000119685.19	ENSG00000119685	TTLL5	-0.0215266533016286	-1.72092759867901	-0.427497614474389	0.669254455576862	0.949384484375447	Exon	Caudate
e654792	ENSG00000168014.16	ENSG00000168014	C2CD3	0.0175455407898193	-1.26378400141538	0.427492016127428	0.669258528840134	0.949384484375447	Exon	Caudate
e635686	ENSG00000110107.8	ENSG00000110107	PRPF19	0.0213133150118448	-0.782113806970163	0.427487123175583	0.669262088877761	0.949384484375447	Exon	Caudate
e635717	ENSG00000110107.8	ENSG00000110107	PRPF19	0.0213133150118448	-0.782113806970163	0.427487123175583	0.669262088877761	0.949384484375447	Exon	Caudate
e773823	ENSG00000213920.8	ENSG00000213920	MDP1	0.0175750567985869	-0.455405105348844	0.427482156946541	0.669265702238397	0.949384484375447	Exon	Caudate
e877117	ENSG00000188322.4	ENSG00000188322	SBK1	-0.0301316913733825	-2.50113644227529	-0.427479550686148	0.669267598521051	0.949384484375447	Exon	Caudate
e392255	ENSG00000024048.10	ENSG00000024048	UBR2	0.0152670683049032	-0.241026767580021	0.427470856163373	0.669273924563019	0.949384484375447	Exon	Caudate
e539061	ENSG00000197969.11	ENSG00000197969	VPS13A	0.0181409609865515	-0.750083503522738	0.42747010106733	0.669274473963952	0.949384484375447	Exon	Caudate
e659390	ENSG00000073921.17	ENSG00000073921	PICALM	-0.0109332419176225	3.02990518622502	-0.427467724943608	0.669276202810868	0.949384484375447	Exon	Caudate
e865453	ENSG00000103174.11	ENSG00000103174	NAGPA	-0.0219073175837825	-0.832855970386548	-0.427467666267012	0.669276245503471	0.949384484375447	Exon	Caudate
e1077928	ENSG00000088833.17	ENSG00000088833	NSFL1C	-0.0184682745053467	-0.785576200638776	-0.427464019326495	0.669278898989105	0.949384484375447	Exon	Caudate
e855559	ENSG00000103266.10	ENSG00000103266	STUB1	0.024553135563696	-1.15614429212758	0.427461189626226	0.669280957859929	0.949384484375447	Exon	Caudate
e1082127	ENSG00000213950.2	ENSG00000213950	RPS10P2	-0.0311677360786891	-1.72414104157285	-0.427460276871388	0.669281621974723	0.949384484375447	Exon	Caudate
e842577	ENSG00000169783.12	ENSG00000169783	LINGO1	0.0206705650125935	1.1921818272826	0.427459900115274	0.669281896100225	0.949384484375447	Exon	Caudate
e613415	ENSG00000110619.16	ENSG00000110619	CARS	0.0282168418905034	-1.29986975568235	0.427458202030612	0.669283131617049	0.949384484375447	Exon	Caudate
e241069	ENSG00000121579.12	ENSG00000121579	NAA50	-0.0123083816105984	0.323091698261801	-0.427457887169251	0.669283360708499	0.949384484375447	Exon	Caudate
e991379	ENSG00000141449.14	ENSG00000141449	GREB1L	0.0382152141683968	-3.38918286444856	0.427457136011638	0.669283907246902	0.949384484375447	Exon	Caudate
e336294	ENSG00000250889.2	ENSG00000250889	LINC01336	-0.0317038332024767	-2.89427122832227	-0.427451658646298	0.669287892554979	0.949384484375447	Exon	Caudate
e343737	ENSG00000145743.15	ENSG00000145743	FBXL17	0.0142361947027574	2.49538682853304	0.427448507287802	0.669290185474457	0.949384484375447	Exon	Caudate
e402769	ENSG00000135315.11	ENSG00000135315	CEP162	-0.0184545433492015	-1.01983332035751	-0.427447143774996	0.669291177563456	0.949384484375447	Exon	Caudate
e1061899	ENSG00000063180.8	ENSG00000063180	CA11	0.0195033932103042	3.25403466196675	0.427446516640578	0.669291633865311	0.949384484375447	Exon	Caudate
e296610	ENSG00000138663.8	ENSG00000138663	COPS4	0.0134663606496545	0.351176743780678	0.427442997510777	0.669294194379986	0.949384484375447	Exon	Caudate
e63529	ENSG00000270629.5	ENSG00000270629	NBPF14	-0.0484955605833709	-1.62872752222682	-0.427431368993777	0.669302655302631	0.949384484375447	Exon	Caudate
e1173843	ENSG00000198883.11	ENSG00000198883	PNMA5	0.0563915586157263	-3.02078281801666	0.427429506669845	0.66930401033563	0.949384484375447	Exon	Caudate
e1173846	ENSG00000198883.11	ENSG00000198883	PNMA5	0.0563915586157263	-3.02078281801666	0.427429506669845	0.66930401033563	0.949384484375447	Exon	Caudate
e1145432	ENSG00000165195.15	ENSG00000165195	PIGA	-0.0365265395992519	-3.35083451070833	-0.427428687764067	0.6693046061745	0.949384484375447	Exon	Caudate
e773222	ENSG00000213928.8	ENSG00000213928	IRF9	0.0204116725804718	-0.154604161272055	0.427425840795606	0.669306677640901	0.949384484375447	Exon	Caudate
e1127966	ENSG00000099992.15	ENSG00000099992	TBC1D10A	-0.0175083913269779	0.608956954656016	-0.427421187674747	0.669310063276933	0.949384484375447	Exon	Caudate
e1168619	ENSG00000009694.13	ENSG00000009694	TENM1	0.0338305332267121	-3.26883602343338	0.427420415527918	0.669310625095816	0.949384484375447	Exon	Caudate
e1040601	ENSG00000105220.14	ENSG00000105220	GPI	-0.0133366190315896	3.38581616705215	-0.427420196164562	0.669310784706006	0.949384484375447	Exon	Caudate
e967411	ENSG00000258890.6	ENSG00000258890	CEP95	0.0153713584743973	-0.317095813231342	0.427418789086383	0.669311808505502	0.949384484375447	Exon	Caudate
e678625	ENSG00000060237.16	ENSG00000060237	WNK1	-0.0165166542973794	2.0916478162403	-0.427416547651287	0.669313439389946	0.949384484375447	Exon	Caudate
e671886	ENSG00000172350.9	ENSG00000172350	ABCG4	0.031329784515439	-2.47817009780599	0.427413107356565	0.669315942576401	0.949384484375447	Exon	Caudate
e380237	ENSG00000137343.17	ENSG00000137343	ATAT1	-0.0149318365718446	-0.523329343809139	-0.427412382445008	0.669316470028424	0.949384484375447	Exon	Caudate
e271165	ENSG00000242086.8	ENSG00000242086	LINC00969	0.0356076085306295	-2.15693086651107	0.427410936827681	0.669317521872789	0.949384484375447	Exon	Caudate
e235440	ENSG00000169855.19	ENSG00000169855	ROBO1	-0.0123748264447357	0.662266219752765	-0.427399998177119	0.669325480955924	0.949384484375447	Exon	Caudate
e55576	ENSG00000224699.8	ENSG00000224699	LAMTOR5-AS1	-0.034523393124541	-3.36632706855078	-0.427399107944813	0.669326128700436	0.949384484375447	Exon	Caudate
e658989	ENSG00000171202.6	ENSG00000171202	TMEM126A	0.0161944753973466	0.526180787091731	0.427398088576907	0.669326870405982	0.949384484375447	Exon	Caudate
e736855	ENSG00000111344.11	ENSG00000111344	RASAL1	0.0238620005053558	-0.657915463313758	0.427393971473827	0.669329866067828	0.949384484375447	Exon	Caudate
e255809	ENSG00000196428.12	ENSG00000196428	TSC22D2	-0.0175433467357077	-0.7609659494766	-0.427393428127391	0.669330261414697	0.949384484375447	Exon	Caudate
e304282	ENSG00000138660.11	ENSG00000138660	AP1AR	0.0174108630446416	-0.11785719162162	0.427385708182895	0.669335878569947	0.949384484375447	Exon	Caudate
e831944	ENSG00000028528.14	ENSG00000028528	SNX1	0.009824421243883	4.71402327292376	0.427385541297498	0.66933599999864	0.949384484375447	Exon	Caudate
e290059	ENSG00000047315.14	ENSG00000047315	POLR2B	0.0100712292610706	1.03215870029682	0.42737931942808	0.669340527144312	0.949384484375447	Exon	Caudate
e46730	ENSG00000137941.16	ENSG00000137941	TTLL7	0.0346205106927305	-1.844973087752	0.427372051975071	0.669345815090951	0.949384484375447	Exon	Caudate
e662952	ENSG00000110330.8	ENSG00000110330	BIRC2	0.0096762609584392	1.93651772251494	0.427367827326284	0.669348889038908	0.949384484375447	Exon	Caudate
e256300	ENSG00000169313.9	ENSG00000169313	P2RY12	0.0485918087891912	-2.61654909431356	0.427367001515429	0.669349489917812	0.949384484375447	Exon	Caudate
e297231	ENSG00000138639.17	ENSG00000138639	ARHGAP24	0.0419086803530948	-3.20538189020122	0.427358344539758	0.669355788944508	0.949384484375447	Exon	Caudate
e1038422	ENSG00000197134.11	ENSG00000197134	ZNF257	0.0428657985761345	-3.65332355393009	0.427352228659706	0.669360239022115	0.949384484375447	Exon	Caudate
e119936	ENSG00000115760.13	ENSG00000115760	BIRC6	-0.010404526958513	0.904542824808776	-0.427349235590063	0.669362416863744	0.949384484375447	Exon	Caudate
e206871	ENSG00000131378.13	ENSG00000131378	RFTN1	-0.0329806739751199	-1.3427815665257	-0.42734651673992	0.669364395177974	0.949384484375447	Exon	Caudate
e1049275	ENSG00000196235.13	ENSG00000196235	SUPT5H	0.0150335474253184	0.780436602025827	0.42734189833521	0.669367755668488	0.949384484375447	Exon	Caudate
e1022545	ENSG00000079805.16	ENSG00000079805	DNM2	0.0229749511787216	0.0238713042480809	0.42734186175719	0.669367782283784	0.949384484375447	Exon	Caudate
e898622	ENSG00000141076.17	ENSG00000141076	UTP4	-0.0159557969998291	0.0923402166569059	-0.427337609820687	0.669370876126906	0.949384484375447	Exon	Caudate
e28700	ENSG00000131236.16	ENSG00000131236	CAP1	-0.0302138183799707	-1.96736341367014	-0.427328632556551	0.66937740828597	0.949384484375447	Exon	Caudate
e530989	ENSG00000137073.20	ENSG00000137073	UBAP2	-0.0156865145235016	-0.919809226474509	-0.427328063343925	0.669377822465052	0.949384484375447	Exon	Caudate
e108555	ENSG00000035115.21	ENSG00000035115	SH3YL1	-0.0123102524721769	-0.276743259760546	-0.427326861038718	0.669378697304843	0.949384484375447	Exon	Caudate
e952971	ENSG00000204650.13	ENSG00000204650	CRHR1-IT1	0.0107305532575582	1.83448857104769	0.427320388567374	0.669383406911651	0.949384484375447	Exon	Caudate
e1126768	ENSG00000182944.17	ENSG00000182944	EWSR1	0.0222420670937933	-1.24181749946682	0.427319851312394	0.669383797838606	0.949384484375447	Exon	Caudate
e733509	ENSG00000139428.11	ENSG00000139428	MMAB	0.0148028774674555	-0.270043924712752	0.427314972768289	0.669387347655119	0.949384484375447	Exon	Caudate
e650260	ENSG00000110090.12	ENSG00000110090	CPT1A	-0.0177041047259261	-0.267755102662366	-0.427311594868359	0.669389805549501	0.949384484375447	Exon	Caudate
e1168620	ENSG00000009694.13	ENSG00000009694	TENM1	0.0288684038502587	-2.05473504321108	0.427307592203536	0.669392718052279	0.949384484375447	Exon	Caudate
e139476	ENSG00000153561.12	ENSG00000153561	RMND5A	-0.0374542683362296	-3.73878553470853	-0.4273055885062	0.669394176026358	0.949384484375447	Exon	Caudate
e285036	ENSG00000163682.15	ENSG00000163682	RPL9	-0.0208801401466852	2.997633148783	-0.427292647935369	0.669403592157664	0.949384484375447	Exon	Caudate
e66175	ENSG00000143443.9	ENSG00000143443	C1orf56	0.024200740962508	-2.11013022983089	0.427291824934915	0.669404191010935	0.949384484375447	Exon	Caudate
e301814	ENSG00000164039.14	ENSG00000164039	BDH2	-0.0191255933269685	1.1880022438261	-0.427290155823743	0.669405405534226	0.949384484375447	Exon	Caudate
e202393	ENSG00000241553.12	ENSG00000241553	ARPC4	-0.0133734226803088	0.21693520934648	-0.427288572167639	0.669406557877217	0.949384484375447	Exon	Caudate
e265670	ENSG00000175166.16	ENSG00000175166	PSMD2	-0.0157556615728681	0.454275542547902	-0.427285580775943	0.669408734557257	0.949384484375447	Exon	Caudate
e469021	ENSG00000128591.15	ENSG00000128591	FLNC	0.0429291983344212	-1.80547942489192	0.427283974609654	0.669409903282018	0.949384484375447	Exon	Caudate
e363253	ENSG00000113312.10	ENSG00000113312	TTC1	0.0188851415774721	-1.56518323258027	0.427281382695817	0.669411789286363	0.949384484375447	Exon	Caudate
e61630	ENSG00000265241.6	ENSG00000265241	RBM8A	0.0161080555278398	0.0087522297493557	0.427280468486898	0.669412454510362	0.949384484375447	Exon	Caudate
e112474	ENSG00000151779.12	ENSG00000151779	NBAS	-0.0123991683541946	0.874065455357254	-0.427278334855312	0.669414007048118	0.949384484375447	Exon	Caudate
e1133293	ENSG00000273899.4	ENSG00000273899	NOL12	0.0147388105538917	-0.77825568749577	0.427272722124239	0.66941809116058	0.949384484375447	Exon	Caudate
e152779	ENSG00000136731.12	ENSG00000136731	UGGT1	-0.0152358397695511	-0.739134948734999	-0.427272281618801	0.66941841169546	0.949384484375447	Exon	Caudate
e107371	ENSG00000162849.15	ENSG00000162849	KIF26B	0.0254338232434472	-2.17365868272022	0.427270959223933	0.669419373939745	0.949384484375447	Exon	Caudate
e1130268	ENSG00000100150.16	ENSG00000100150	DEPDC5	-0.0157186194433508	-0.585224379713127	-0.427265395143751	0.669423422664055	0.949384484375447	Exon	Caudate
e751740	ENSG00000133121.20	ENSG00000133121	STARD13	-0.0226103218249127	-0.685594389513948	-0.427262165700045	0.669425772585593	0.949384484375447	Exon	Caudate
e663333	ENSG00000187240.13	ENSG00000187240	DYNC2H1	-0.0172931277763835	-0.636797639060165	-0.427260330446131	0.669427108019112	0.949384484375447	Exon	Caudate
e605505	ENSG00000065154.11	ENSG00000065154	OAT	0.0108539384607625	2.25564392891803	0.427259024902992	0.669428058006048	0.949384484375447	Exon	Caudate
e1010016	ENSG00000065000.15	ENSG00000065000	AP3D1	0.0114284706158776	0.675686720101768	0.427258137579536	0.669428703673021	0.949384484375447	Exon	Caudate
e459169	ENSG00000146828.17	ENSG00000146828	SLC12A9	-0.0253221854408948	-1.84583491367306	-0.427256665291956	0.669429774993675	0.949384484375447	Exon	Caudate
e463175	ENSG00000105856.13	ENSG00000105856	HBP1	-0.0269577864963154	-1.44360196237442	-0.427255346672072	0.669430734497496	0.949384484375447	Exon	Caudate
e1044793	ENSG00000186020.12	ENSG00000186020	ZNF529	-0.0310254517838956	-2.91825057988906	-0.42725455414573	0.669431311185599	0.949384484375447	Exon	Caudate
e919271	ENSG00000170291.14	ENSG00000170291	ELP5	-0.0127738366924065	0.658747115955208	-0.427252277107008	0.66943296809204	0.949384484375447	Exon	Caudate
e241600	ENSG00000181722.16	ENSG00000181722	ZBTB20	0.0275737677970974	-2.15652412930554	0.427247589610463	0.669436378993545	0.949385601365323	Exon	Caudate
e562571	ENSG00000165688.11	ENSG00000165688	PMPCA	0.0242363311424231	-2.5344065921469	0.427242423190214	0.669440138396373	0.949387212584363	Exon	Caudate
e117011	ENSG00000115204.14	ENSG00000115204	MPV17	-0.0166241062503886	-0.813447785273658	-0.427226463092351	0.669451751990607	0.949396400765573	Exon	Caudate
e780281	ENSG00000165525.17	ENSG00000165525	NEMF	-0.0126304121437655	0.540953251081798	-0.427226309330235	0.669451863878203	0.949396400765573	Exon	Caudate
e207845	ENSG00000114166.7	ENSG00000114166	KAT2B	-0.0144950088966982	1.15464870514065	-0.42721825086613	0.669457727765781	0.949399580697251	Exon	Caudate
e96989	ENSG00000203705.10	ENSG00000203705	TATDN3	0.0196294130718031	-1.05238342580186	0.427216017654649	0.669459352806204	0.949399580697251	Exon	Caudate
e71685	ENSG00000177628.15	ENSG00000177628	GBA	0.0293961053287818	-2.63176973983567	0.427206396763972	0.669466353655006	0.949405016647176	Exon	Caudate
e380141	ENSG00000204574.12	ENSG00000204574	ABCF1	0.0162412520897823	-0.559329500178448	0.427203539802996	0.66946843258989	0.949405016647176	Exon	Caudate
e352635	ENSG00000112983.17	ENSG00000112983	BRD8	0.0089210733718909	1.12616080413649	0.427195926133708	0.66947397286793	0.949406777595945	Exon	Caudate
e927116	ENSG00000141040.14	ENSG00000141040	ZNF287	-0.0118985587169124	-0.228491214638634	-0.427194623170424	0.669474921003759	0.949406777595945	Exon	Caudate
e409877	ENSG00000111879.18	ENSG00000111879	FAM184A	-0.0169092243759614	-0.07202744604229	-0.427186768254327	0.669480636853224	0.949407414358006	Exon	Caudate
e338726	ENSG00000131730.15	ENSG00000131730	CKMT2	-0.0371368313614288	-3.47718520662356	-0.427181551178473	0.669484433215055	0.949407414358006	Exon	Caudate
e384565	ENSG00000204344.14	ENSG00000204344	STK19	-0.0158931203550094	-0.783524467912487	-0.427178273838021	0.669486818074538	0.949407414358006	Exon	Caudate
e571831	ENSG00000241058.3	ENSG00000241058	NSUN6	-0.0220542871706411	-1.72153758850996	-0.427173105385269	0.669490579067948	0.949407414358006	Exon	Caudate
e217873	ENSG00000114648.11	ENSG00000114648	KLHL18	0.0156604992113205	-0.559456710265973	0.427170523753548	0.669492457679683	0.949407414358006	Exon	Caudate
e383684	ENSG00000204371.11	ENSG00000204371	EHMT2	0.012451917930731	1.87931819228578	0.427163605225875	0.669497492190842	0.949407414358006	Exon	Caudate
e920759	ENSG00000129255.15	ENSG00000129255	MPDU1	-0.0136452577336527	0.0637492440502001	-0.427163442370647	0.669497610698383	0.949407414358006	Exon	Caudate
e327097	ENSG00000164327.12	ENSG00000164327	RICTOR	-0.0189182620593604	-0.857590650865182	-0.427162923012053	0.669497988628646	0.949407414358006	Exon	Caudate
e999656	ENSG00000187323.11	ENSG00000187323	DCC	0.0262085839773062	-0.345824593733898	0.427161560467569	0.669498980134338	0.949407414358006	Exon	Caudate
e976519	ENSG00000129667.12	ENSG00000129667	RHBDF2	0.0402514619648862	-3.42078871013113	0.427156524909734	0.669502644448533	0.949408251437226	Exon	Caudate
e163785	ENSG00000115339.13	ENSG00000115339	GALNT3	-0.045714773964574	-2.81417677519407	-0.427151175570483	0.669506537106301	0.949408251437226	Exon	Caudate
e179662	ENSG00000055044.10	ENSG00000055044	NOP58	-0.0149058300458088	0.273157312137381	-0.427148416867985	0.669508544588504	0.949408251437226	Exon	Caudate
e475520	ENSG00000272619.1	ENSG00000272619		0.0247904173692858	-1.95231986535095	0.427146329130954	0.66951006381694	0.949408251437226	Exon	Caudate
e806556	ENSG00000140104.13	ENSG00000140104	C14orf79	-0.0247533965043439	-1.99747971220368	-0.42714026454747	0.66951447697033	0.949410033540763	Exon	Caudate
e830387	ENSG00000129003.15	ENSG00000129003	VPS13C	0.0106262370512485	0.875674823263383	0.427134594200179	0.669518603251266	0.949410033540763	Exon	Caudate
e274435	ENSG00000242686.4	ENSG00000242686		0.0450809336051762	-3.60149444365315	0.427131966487469	0.669520515426935	0.949410033540763	Exon	Caudate
e504745	ENSG00000104231.10	ENSG00000104231	ZFAND1	-0.0128556390718173	0.229942380171862	-0.427130182062179	0.669521813947062	0.949410033540763	Exon	Caudate
e119912	ENSG00000115760.13	ENSG00000115760	BIRC6	0.0097577710682432	1.27698458457771	0.427121344930901	0.669528244711623	0.949411218124254	Exon	Caudate
e313551	ENSG00000164124.10	ENSG00000164124	TMEM144	0.0330075106622695	1.15328888038083	0.427119959509268	0.669529252882663	0.949411218124254	Exon	Caudate
e738773	ENSG00000152137.6	ENSG00000152137	HSPB8	-0.0257508499894856	1.18816185718725	-0.427111950936849	0.669535080730896	0.949411218124254	Exon	Caudate
e111069	ENSG00000134330.18	ENSG00000134330	IAH1	0.0125391686990228	1.38935508873947	0.427111455995844	0.669535440900745	0.949411218124254	Exon	Caudate
e901939	ENSG00000102967.11	ENSG00000102967	DHODH	-0.0221106735754325	-2.18691096928791	-0.427108275570231	0.6695377553065	0.949411218124254	Exon	Caudate
e529314	ENSG00000099810.18	ENSG00000099810	MTAP	-0.0154405387364003	-0.911230559445371	-0.427104154113864	0.669540754507992	0.949411218124254	Exon	Caudate
e525702	ENSG00000107249.21	ENSG00000107249	GLIS3	-0.0416065578891825	-1.95195098117077	-0.427103799158442	0.669541012810823	0.949411218124254	Exon	Caudate
e386875	ENSG00000204228.3	ENSG00000204228	HSD17B8	-0.0239251577064478	-1.77052800208685	-0.427092501154089	0.669549234445472	0.949415741686066	Exon	Caudate
e833484	ENSG00000174485.15	ENSG00000174485	DENND4A	-0.013398780217666	-0.302278156113884	-0.427090742323486	0.669550514362047	0.949415741686066	Exon	Caudate
e942299	ENSG00000273559.4	ENSG00000273559	CWC25	-0.0185727644979325	-1.73393001733601	-0.427086749708043	0.669553419827168	0.949415741686066	Exon	Caudate
e73907	ENSG00000160785.13	ENSG00000160785	SLC25A44	-0.0121794150206667	-0.0490037900094352	-0.427084238488549	0.669555247268581	0.949415741686066	Exon	Caudate
e994535	ENSG00000101746.15	ENSG00000101746	NOL4	-0.0151306224948705	0.421330399447685	-0.427081358697548	0.669557342925857	0.949415741686066	Exon	Caudate
e1087445	ENSG00000101464.10	ENSG00000101464	PIGU	0.0222616178438197	-1.79593247810591	0.427077785591422	0.669559943120174	0.949415741686066	Exon	Caudate
e897508	ENSG00000072736.18	ENSG00000072736	NFATC3	0.0138299456832268	-0.14930550229607	0.427068884761631	0.669566420383373	0.949417708142461	Exon	Caudate
e459735	ENSG00000106397.11	ENSG00000106397	PLOD3	0.0295495225909576	-1.1402070644626	0.42706866998322	0.669566576681049	0.949417708142461	Exon	Caudate
e677903	ENSG00000166105.15	ENSG00000166105	GLB1L3	-0.0385587612977846	-3.10225747183745	-0.427053392746321	0.669577694206912	0.949427042205008	Exon	Caudate
e998244	ENSG00000278983.1	ENSG00000278983		-0.0192356077982981	0.165686904225573	-0.427050651453181	0.669579689103966	0.949427042205008	Exon	Caudate
e125572	ENSG00000243244.5	ENSG00000243244	STON1	-0.0489817512181457	-3.42491880447436	-0.427048809368116	0.669581029629582	0.949427042205008	Exon	Caudate
e15638	ENSG00000142798.17	ENSG00000142798	HSPG2	0.0387024940516055	-3.42024609001898	0.427039542177663	0.669587773582916	0.949432884886761	Exon	Caudate
e1082246	ENSG00000125870.10	ENSG00000125870	SNRPB2	0.0115756682798809	0.907995299029309	0.4270289166378	0.669595506072106	0.949440129198223	Exon	Caudate
e345685	ENSG00000092421.16	ENSG00000092421	SEMA6A	0.0266808325854812	-0.725036720502853	0.427025119516312	0.66959826934737	0.949440327478769	Exon	Caudate
e1013894	ENSG00000105426.15	ENSG00000105426	PTPRS	-0.0131251626043556	1.5019522528941	-0.427017741971759	0.669603638213016	0.949444220275814	Exon	Caudate
e902952	ENSG00000103091.14	ENSG00000103091	WDR59	-0.0162202709638356	-1.14761826342758	-0.427013807175427	0.669606501692028	0.949444560619093	Exon	Caudate
e506051	ENSG00000104320.13	ENSG00000104320	NBN	0.0126264014018734	0.824125555925808	0.427003177061934	0.66961423759477	0.949451809611387	Exon	Caudate
e1177585	ENSG00000130830.14	ENSG00000130830	MPP1	-0.014372474880288	0.503019758698718	-0.426988550677078	0.669624881780479	0.949459838480132	Exon	Caudate
e631924	ENSG00000213619.9	ENSG00000213619	NDUFS3	0.0217778116679424	0.232408877956435	0.426983372129705	0.669628650425572	0.949459838480132	Exon	Caudate
e684118	ENSG00000010610.9	ENSG00000010610	CD4	0.0318404680259197	-1.93435903209745	0.426978356069998	0.669632300829569	0.949459838480132	Exon	Caudate
e403494	ENSG00000188994.12	ENSG00000188994	ZNF292	0.0195293121872342	-0.515576801182536	0.426971051877869	0.669637616420684	0.949459838480132	Exon	Caudate
e576552	ENSG00000108100.17	ENSG00000108100	CCNY	0.0087887204295428	2.44980452944703	0.426969651330094	0.669638635664571	0.949459838480132	Exon	Caudate
e845983	ENSG00000166503.8	ENSG00000166503		0.0128822545688263	0.391422742270821	0.426964283396393	0.669642542165748	0.949459838480132	Exon	Caudate
e684405	ENSG00000111667.13	ENSG00000111667	USP5	0.0096161084369783	1.95427219310269	0.426960598003816	0.669645224206758	0.949459838480132	Exon	Caudate
e202302	ENSG00000134072.10	ENSG00000134072	CAMK1	-0.0189516699396599	1.8588231191892	-0.426952582925396	0.669651057187202	0.949459838480132	Exon	Caudate
e202308	ENSG00000134072.10	ENSG00000134072	CAMK1	-0.0189516699396599	1.8588231191892	-0.426952582925396	0.669651057187202	0.949459838480132	Exon	Caudate
e262444	ENSG00000121864.9	ENSG00000121864	ZNF639	-0.0112691400293993	0.19417035763931	-0.426951704607254	0.669651696385226	0.949459838480132	Exon	Caudate
e563706	ENSG00000214402.6	ENSG00000214402	LCNL1	-0.049352405740176	-3.21296533480409	-0.426944350703561	0.669657048214782	0.949459838480132	Exon	Caudate
e755223	ENSG00000123200.16	ENSG00000123200	ZC3H13	0.0131566616218508	1.57308209866014	0.426942330805844	0.669658518205474	0.949459838480132	Exon	Caudate
e610234	ENSG00000177542.10	ENSG00000177542	SLC25A22	-0.0296423905062182	-2.05291175268059	-0.42694071160098	0.66965969659085	0.949459838480132	Exon	Caudate
e251345	ENSG00000118007.12	ENSG00000118007	STAG1	-0.0112779614052592	1.07851717447469	-0.426940589214635	0.669659785658229	0.949459838480132	Exon	Caudate
e70994	ENSG00000169241.17	ENSG00000169241	SLC50A1	0.02929937162383	-2.88599854649534	0.426939563104053	0.669660532416393	0.949459838480132	Exon	Caudate
e141621	ENSG00000196843.15	ENSG00000196843	ARID5A	-0.0355318637352951	0.302078045145297	-0.426937717005022	0.669661875926922	0.949459838480132	Exon	Caudate
e566679	ENSG00000107937.18	ENSG00000107937	GTPBP4	-0.0123003218203709	0.538753750470513	-0.426933765384752	0.669664751747738	0.949460196236611	Exon	Caudate
e1113555	ENSG00000160213.5	ENSG00000160213	CSTB	-0.0174746617766142	0.695780762594734	-0.426921066758078	0.669673993299938	0.949469579379298	Exon	Caudate
e521391	ENSG00000185189.16	ENSG00000185189	NRBP2	0.0223599032805814	0.077775292257528	0.426909080938494	0.66968271614573	0.949478227024914	Exon	Caudate
e477225	ENSG00000204934.10	ENSG00000204934	ATP6V0E2-AS1	-0.0236651864094638	-2.35152083868985	-0.42690057286027	0.669688908044343	0.949479894157476	Exon	Caudate
e647130	ENSG00000173992.8	ENSG00000173992	CCS	-0.0104550839430624	0.485513890218944	-0.426900255381692	0.669689139095214	0.949479894157476	Exon	Caudate
e1029081	ENSG00000132002.7	ENSG00000132002	DNAJB1	-0.0495587468216136	2.45079003790334	-0.426887825218412	0.669698185399669	0.94948472099224	Exon	Caudate
e991528	ENSG00000101752.11	ENSG00000101752	MIB1	-0.0102117683173356	1.27781184721899	-0.426884868050815	0.66970033754569	0.94948472099224	Exon	Caudate
e504585	ENSG00000133731.9	ENSG00000133731	IMPA1	-0.0191825044213522	-1.26079443552893	-0.426881428009216	0.669702841117683	0.94948472099224	Exon	Caudate
e218999	ENSG00000164050.12	ENSG00000164050	PLXNB1	-0.0191684204132593	0.471338567048104	-0.426880306768223	0.669703657128247	0.94948472099224	Exon	Caudate
e647473	ENSG00000173715.15	ENSG00000173715	C11orf80	0.0331574142335253	-3.13525187419605	0.426877552840387	0.669705661368266	0.94948472099224	Exon	Caudate
e296620	ENSG00000138663.8	ENSG00000138663	COPS4	0.0134845051111621	0.346950997174634	0.426871976598399	0.669709719625391	0.949486755046545	Exon	Caudate
e314038	ENSG00000168843.13	ENSG00000168843	FSTL5	-0.019946183751102	-0.227778472827853	-0.426863240224935	0.669716077770979	0.949492049758927	Exon	Caudate
e1100108	ENSG00000130702.14	ENSG00000130702	LAMA5	0.0380260234636181	-3.68664149802694	0.426857355609577	0.669720360481457	0.949494072299942	Exon	Caudate
e470694	ENSG00000271204.1	ENSG00000271204		-0.0177419357293603	1.19665011215439	-0.426854070227211	0.66972275152458	0.949494072299942	Exon	Caudate
e973617	ENSG00000073350.13	ENSG00000073350	LLGL2	-0.0366264286036459	-2.41533675845499	-0.426838096173004	0.66973437720632	0.949503208843769	Exon	Caudate
e828130	ENSG00000137871.19	ENSG00000137871	ZNF280D	0.0340209286574787	-3.05299630578194	0.426836472098087	0.66973555918861	0.949503208843769	Exon	Caudate
e973694	ENSG00000073350.13	ENSG00000073350	LLGL2	-0.0364222318144948	-2.48000930724201	-0.426834400614009	0.669737066791125	0.949503208843769	Exon	Caudate
e360449	ENSG00000211445.11	ENSG00000211445	GPX3	-0.0283940130478225	0.192434137770148	-0.426823049667464	0.669745327904431	0.949510128580644	Exon	Caudate
e339207	ENSG00000152422.15	ENSG00000152422	XRCC4	0.0194153677220807	-0.978357185025785	0.426820484349997	0.669747194924176	0.949510128580644	Exon	Caudate
e696099	ENSG00000087470.17	ENSG00000087470	DNM1L	-0.0206081839988015	-0.769018885027218	-0.426815178659042	0.669751056374691	0.949511883449267	Exon	Caudate
e1028891	ENSG00000123143.12	ENSG00000123143	PKN1	-0.0104347820849986	1.29820480230198	-0.426799976044784	0.66976212079601	0.949519780842346	Exon	Caudate
e666098	ENSG00000150764.13	ENSG00000150764	DIXDC1	0.0184394046957969	-0.325303108448237	0.42679470876729	0.669765954323029	0.949519780842346	Exon	Caudate
e875146	ENSG00000168434.12	ENSG00000168434	COG7	-0.0148462740429587	-1.1697234889599	-0.426793177676206	0.669767068653455	0.949519780842346	Exon	Caudate
e237473	ENSG00000114354.13	ENSG00000114354	TFG	-0.0081077178335286	2.77664493638401	-0.426793105016683	0.669767121535184	0.949519780842346	Exon	Caudate
e167752	ENSG00000091428.17	ENSG00000091428	RAPGEF4	-0.0186983948214286	1.06699787669357	-0.426778468404128	0.669777774121283	0.949527555291874	Exon	Caudate
e245659	ENSG00000241288.7	ENSG00000241288		-0.0302197638417786	-2.64485762453845	-0.426778360312625	0.669777852790966	0.949527555291874	Exon	Caudate
e677077	ENSG00000255358.1	ENSG00000255358		-0.037964281356836	-3.43198019861857	-0.426771418603921	0.669782905018317	0.949529140882939	Exon	Caudate
e82205	ENSG00000243051.3	ENSG00000243051	RN7SL269P	-0.0353533865543308	-3.22209358589565	-0.426767743739448	0.669785579618151	0.949529140882939	Exon	Caudate
e13271	ENSG00000127481.14	ENSG00000127481	UBR4	0.0098182861716887	0.873906387479043	0.426763522750186	0.669788651697768	0.949529140882939	Exon	Caudate
e392794	ENSG00000137171.14	ENSG00000137171	KLC4	0.0220650678570935	-2.22815332155326	0.426762403959348	0.669789465966234	0.949529140882939	Exon	Caudate
e812975	ENSG00000198838.13	ENSG00000198838	RYR3	0.0223433407459249	0.373986367798689	0.426756899468546	0.669793472201787	0.949531100855634	Exon	Caudate
e874103	ENSG00000185710.9	ENSG00000185710	SMG1P4	0.0452062683336636	-3.27855956036013	0.426745696812422	0.669801625660701	0.949535890080284	Exon	Caudate
e235132	ENSG00000244026.6	ENSG00000244026	FAM86DP	0.0295300012983479	-2.20827770196469	0.426745047976199	0.669802097894502	0.949535890080284	Exon	Caudate
e630186	ENSG00000149179.13	ENSG00000149179	C11orf49	0.0110086848190072	0.900136328713779	0.426734531851797	0.669809751723136	0.949542606519755	Exon	Caudate
e1108191	ENSG00000205726.14	ENSG00000205726	ITSN1	-0.0145992774000221	2.2718955221394	-0.426731328611581	0.669812083107082	0.949542606519755	Exon	Caudate
e512248	ENSG00000147654.14	ENSG00000147654	EBAG9	-0.009392740602133	1.38323292812282	-0.426720263500421	0.669820136546562	0.949550303797834	Exon	Caudate
e203285	ENSG00000125037.12	ENSG00000125037	EMC3	-0.0098313855934733	1.30501156712311	-0.426714729203907	0.66982416454769	0.949552294496758	Exon	Caudate
e1089087	ENSG00000244005.12	ENSG00000244005	NFS1	-0.0120245771771484	0.836152106474018	-0.42671025180064	0.669827423322128	0.949553194717625	Exon	Caudate
e66208	ENSG00000197622.12	ENSG00000197622	CDC42SE1	0.0158355357879774	1.53207342489773	0.426704914527691	0.669831307940983	0.949554982130467	Exon	Caudate
e1176348	ENSG00000196924.14	ENSG00000196924	FLNA	-0.0219098766081604	-0.252353484543932	-0.426698651829158	0.669835866122169	0.949555644086623	Exon	Caudate
e951106	ENSG00000030582.16	ENSG00000030582	GRN	-0.0190974940221105	-0.641893865822657	-0.426697063157459	0.669837022407366	0.949555644086623	Exon	Caudate
e613153	ENSG00000205531.12	ENSG00000205531	NAP1L4	-0.011034409387095	0.960852135644608	-0.426680026542763	0.669849422240404	0.949569502521593	Exon	Caudate
e268985	ENSG00000157005.3	ENSG00000157005	SST	0.0357547396831693	-0.0636615430261746	0.426659275644467	0.669864525578567	0.949586245694211	Exon	Caudate
e752775	ENSG00000120699.12	ENSG00000120699	EXOSC8	-0.0170630830161216	-0.974448832813673	-0.42665658910117	0.669866480962601	0.949586245694211	Exon	Caudate
e5599	ENSG00000196581.10	ENSG00000196581	AJAP1	-0.0438670691175955	-3.44237844071954	-0.426652793290717	0.669869243723748	0.949586442623925	Exon	Caudate
e994646	ENSG00000134769.21	ENSG00000134769	DTNA	0.0184177678436512	1.79539422228394	0.426649025256799	0.669871986272321	0.949586610899472	Exon	Caudate
e23963	ENSG00000162521.18	ENSG00000162521	RBBP4	0.0084578326641201	1.4984398753183	0.42664293659081	0.6698764178931	0.94958664664562	Exon	Caudate
e113449	ENSG00000055917.15	ENSG00000055917	PUM2	0.0106847962190866	0.35966730594997	0.426641780747513	0.669877259172145	0.94958664664562	Exon	Caudate
e353062	ENSG00000120733.13	ENSG00000120733	KDM3B	-0.0085266443977497	2.14922198578379	-0.42663371826366	0.669883127452123	0.949591245791565	Exon	Caudate
e298089	ENSG00000170502.12	ENSG00000170502	NUDT9	0.01911355940705	-0.734124921976274	0.426625362372618	0.669889209309909	0.949592530946597	Exon	Caudate
e476775	ENSG00000181220.15	ENSG00000181220	ZNF746	-0.0164544820051066	-1.42946494774216	-0.426625262816344	0.669889281772342	0.949592530946597	Exon	Caudate
e63214	ENSG00000274020.1	ENSG00000274020	LINC01138	-0.0350816287111445	-3.07424798732132	-0.426614836801743	0.669896870405923	0.94959655329357	Exon	Caudate
e861934	ENSG00000131652.13	ENSG00000131652	THOC6	-0.0312905392605783	-2.90372589003217	-0.426613777717284	0.669897641268417	0.94959655329357	Exon	Caudate
e1062162	ENSG00000087076.8	ENSG00000087076	HSD17B14	-0.0263262887455614	-1.56498661660468	-0.426601744177786	0.669906399994084	0.94959655329357	Exon	Caudate
e697798	ENSG00000139168.7	ENSG00000139168	ZCRB1	-0.0120226755950108	1.9486204477047	-0.426599985291824	0.66990768021966	0.94959655329357	Exon	Caudate
e932282	ENSG00000178307.9	ENSG00000178307	TMEM11	-0.038030177342059	-3.72578123126512	-0.426597816121928	0.669909259076489	0.94959655329357	Exon	Caudate
e369361	ENSG00000204677.10	ENSG00000204677	FAM153C	-0.0466218592996486	-2.87271624619957	-0.426597034808397	0.669909827765453	0.94959655329357	Exon	Caudate
e140310	ENSG00000143429.10	ENSG00000143429		-0.0466445450416263	-3.65699903997675	-0.426591360718173	0.669913957729696	0.94959655329357	Exon	Caudate
e619253	ENSG00000110321.15	ENSG00000110321	EIF4G2	0.0120576517809	0.373849676270727	0.426590497886148	0.669914585754675	0.94959655329357	Exon	Caudate
e1108030	ENSG00000205726.14	ENSG00000205726	ITSN1	-0.014593069246983	2.27178639384992	-0.426578922098699	0.669923011384206	0.94959655329357	Exon	Caudate
e1094410	ENSG00000124140.13	ENSG00000124140	SLC12A5	0.0312503596097574	-1.16081428256729	0.426577821265954	0.66992381264581	0.94959655329357	Exon	Caudate
e782714	ENSG00000131979.18	ENSG00000131979	GCH1	-0.0326407161907841	-2.99646786556649	-0.426575155348197	0.669925753085233	0.94959655329357	Exon	Caudate
e952312	ENSG00000181513.14	ENSG00000181513	ACBD4	-0.0188137092844507	-0.927730921227434	-0.426571785337469	0.669928206015409	0.94959655329357	Exon	Caudate
e496744	ENSG00000104365.13	ENSG00000104365	IKBKB	-0.0142739375195967	-0.678565020665333	-0.426570340032423	0.669929258010875	0.94959655329357	Exon	Caudate
e455067	ENSG00000196367.12	ENSG00000196367	TRRAP	-0.0128400916274508	0.119864696214428	-0.426567751741923	0.669931141953803	0.94959655329357	Exon	Caudate
e840495	ENSG00000198794.11	ENSG00000198794	SCAMP5	0.0163710466034272	1.70445846441396	0.426567290926348	0.669931477368553	0.94959655329357	Exon	Caudate
e486151	ENSG00000104763.18	ENSG00000104763	ASAH1	-0.0107594897831151	2.22718842723134	-0.426561308144801	0.669935832073658	0.949599006663251	Exon	Caudate
e702494	ENSG00000123352.17	ENSG00000123352	SPATS2	0.0166519359303352	-0.449987017362314	0.426551439461013	0.669943015246389	0.949605469202954	Exon	Caudate
e668855	ENSG00000186318.16	ENSG00000186318	BACE1	0.0198657850542731	0.0972198683314848	0.4265477216969	0.669945721323503	0.949605585692842	Exon	Caudate
e623616	ENSG00000185238.12	ENSG00000185238	PRMT3	-0.0194971095400308	-1.76849187437085	-0.426543335771751	0.669948913745579	0.949606391542268	Exon	Caudate
e227321	ENSG00000010322.15	ENSG00000010322	NISCH	0.0116616986922411	1.87185662724584	0.426539328635593	0.669951830460398	0.949606806590887	Exon	Caudate
e511757	ENSG00000154188.9	ENSG00000154188	ANGPT1	-0.0724725475396019	-3.27015223995117	-0.426520924456092	0.669965226561273	0.949612248781453	Exon	Caudate
e308790	ENSG00000164134.12	ENSG00000164134	NAA15	0.0119053502349862	-0.155314668008568	0.426519362568254	0.669966363438704	0.949612248781453	Exon	Caudate
e428126	ENSG00000164631.18	ENSG00000164631	ZNF12	0.0170300535418831	-0.965752515606249	0.426516910003401	0.669968148629647	0.949612248781453	Exon	Caudate
e173349	ENSG00000177855.8	ENSG00000177855	CACYBPP2	-0.0378239992478861	-3.50378517327883	-0.426515402493431	0.66996924592802	0.949612248781453	Exon	Caudate
e751454	ENSG00000139597.17	ENSG00000139597	N4BP2L1	-0.0111803688150969	2.59483266081994	-0.426510535446324	0.669972788597887	0.949612248781453	Exon	Caudate
e443322	ENSG00000126522.16	ENSG00000126522	ASL	0.0207476745571286	-1.77960288122622	0.426509824979568	0.669973305739413	0.949612248781453	Exon	Caudate
e1148169	ENSG00000198814.12	ENSG00000198814	GK	-0.020119460934649	-1.76784884293044	-0.426508077391412	0.669974577791727	0.949612248781453	Exon	Caudate
e976101	ENSG00000141576.14	ENSG00000141576	RNF157	0.0147639995690171	1.00000779377538	0.42650252790249	0.669978617216694	0.949612248781453	Exon	Caudate
e219454	ENSG00000114270.16	ENSG00000114270	COL7A1	-0.0411740120489877	-3.71163305508687	-0.426501610260512	0.669979285161273	0.949612248781453	Exon	Caudate
e1089649	ENSG00000088367.21	ENSG00000088367	EPB41L1	0.0270309076457764	-1.90907919209241	0.426490122836984	0.669987646791184	0.949620381250101	Exon	Caudate
e808992	ENSG00000273749.4	ENSG00000273749	CYFIP1	-0.0185526615559316	-0.18587403550372	-0.426471010332845	0.670001558764646	0.949633639349878	Exon	Caudate
e556722	ENSG00000160446.18	ENSG00000160446	ZDHHC12	-0.037894495088173	-3.3879429564961	-0.426468917681309	0.670003082010598	0.949633639349878	Exon	Caudate
e739245	ENSG00000089154.10	ENSG00000089154	GCN1	-0.0155397393457723	-0.917465549424153	-0.426465826235307	0.670005332283873	0.949633639349878	Exon	Caudate
e676958	ENSG00000084234.16	ENSG00000084234	APLP2	0.0441689486739513	-3.8909850878694	0.426462852755765	0.670007496691795	0.949633639349878	Exon	Caudate
e691733	ENSG00000111716.12	ENSG00000111716	LDHB	0.0091646230043957	4.43084546896526	0.426446972746432	0.670019055862113	0.949644112692268	Exon	Caudate
e655436	ENSG00000241170.2	ENSG00000241170		0.0323595527027095	-2.45677537290391	0.42644027626367	0.670023930302459	0.949644112692268	Exon	Caudate
e40741	ENSG00000134709.10	ENSG00000134709	HOOK1	0.0369476427583569	-2.8168221754249	0.426438266687314	0.670025393096979	0.949644112692268	Exon	Caudate
e1065452	ENSG00000039650.10	ENSG00000039650	PNKP	-0.0293150817675161	-2.54710603987123	-0.42642719123931	0.670033455069792	0.949644112692268	Exon	Caudate
e890206	ENSG00000088682.13	ENSG00000088682	COQ9	-0.0150014593030079	-1.02309994021984	-0.426423847301037	0.67003588917652	0.949644112692268	Exon	Caudate
e294048	ENSG00000156219.16	ENSG00000156219	ART3	0.0525223027364388	-2.66198909286683	0.426411280432358	0.670045036834489	0.949644112692268	Exon	Caudate
e618439	ENSG00000133812.15	ENSG00000133812	SBF2	-0.0138224282142419	0.0377954206866245	-0.42640257110601	0.670051376544306	0.949644112692268	Exon	Caudate
e1147158	ENSG00000177189.12	ENSG00000177189	RPS6KA3	0.0161929682595928	0.270200750776769	0.426400330036565	0.670053007871763	0.949644112692268	Exon	Caudate
e794139	ENSG00000119685.19	ENSG00000119685	TTLL5	0.0157915563813658	-0.834312229848855	0.426395563871864	0.670056477280976	0.949644112692268	Exon	Caudate
e284462	ENSG00000065882.15	ENSG00000065882	TBC1D1	0.0184205971985758	-0.72666189856984	0.426393237809183	0.67005817048212	0.949644112692268	Exon	Caudate
e290016	ENSG00000084093.15	ENSG00000084093	REST	-0.016383258667981	3.25410040473214	-0.426392114313321	0.670058988304399	0.949644112692268	Exon	Caudate
e629815	ENSG00000175224.16	ENSG00000175224	ATG13	0.0106394707053154	0.993058536063449	0.426389576069736	0.670060835960314	0.949644112692268	Exon	Caudate
e1079946	ENSG00000089063.14	ENSG00000089063	TMEM230	-0.0143240166856756	0.352567399628152	-0.426384663543147	0.670064411926511	0.949644112692268	Exon	Caudate
e817167	ENSG00000128908.15	ENSG00000128908	INO80	0.0132128455235335	-0.263933135437928	0.426383874253134	0.670064986473598	0.949644112692268	Exon	Caudate
e690128	ENSG00000023734.10	ENSG00000023734	STRAP	0.0104695108650666	3.32882821672765	0.426378023187064	0.670069245640296	0.949644112692268	Exon	Caudate
e577700	ENSG00000107551.20	ENSG00000107551	RASSF4	-0.0190415113087344	0.840336002866481	-0.426376228791764	0.670070551836654	0.949644112692268	Exon	Caudate
e104654	ENSG00000227962.1	ENSG00000227962		-0.0349709201417303	-3.27713092921277	-0.426376171943601	0.670070593218223	0.949644112692268	Exon	Caudate
e218100	ENSG00000163832.15	ENSG00000163832	ELP6	0.0119657361140039	0.0446056891782681	0.426375542298523	0.67007105155678	0.949644112692268	Exon	Caudate
e836639	ENSG00000066933.15	ENSG00000066933	MYO9A	-0.0137103466847782	1.01017835967561	-0.4263748461898	0.67007155827647	0.949644112692268	Exon	Caudate
e734607	ENSG00000151164.18	ENSG00000151164	RAD9B	0.0346412036495178	-2.69408389281137	0.426369166497172	0.67007569271109	0.949644112692268	Exon	Caudate
e783055	ENSG00000126777.17	ENSG00000126777	KTN1	0.0121898522072035	2.22277681757168	0.42636375393972	0.670079632698587	0.949644112692268	Exon	Caudate
e396224	ENSG00000096093.15	ENSG00000096093	EFHC1	-0.0170950638158632	-0.36375548869742	-0.426363424185148	0.670079872738624	0.949644112692268	Exon	Caudate
e314040	ENSG00000168843.13	ENSG00000168843	FSTL5	-0.0211489787065273	-0.290234441523473	-0.426360891076162	0.670081716679528	0.949644112692268	Exon	Caudate
e315885	ENSG00000245213.6	ENSG00000245213		0.027421157455302	-2.34963772906779	0.42634695905784	0.670091858331137	0.949644112692268	Exon	Caudate
e870600	ENSG00000103489.11	ENSG00000103489	XYLT1	0.0280361062510008	-2.88653595872751	0.426346580685756	0.670092133763561	0.949644112692268	Exon	Caudate
e840506	ENSG00000138621.11	ENSG00000138621	PPCDC	-0.0153410210251877	-0.0714770422342479	-0.426344514214	0.670093638033162	0.949644112692268	Exon	Caudate
e349038	ENSG00000217128.11	ENSG00000217128	FNIP1	-0.0104957298001693	1.05887362568178	-0.426344245951593	0.670093833312474	0.949644112692268	Exon	Caudate
e22679	ENSG00000121753.12	ENSG00000121753	ADGRB2	0.019060871947698	1.42599694966414	0.426341984045544	0.670095479848427	0.949644112692268	Exon	Caudate
e45879	ENSG00000077254.14	ENSG00000077254	USP33	0.0109266713719953	0.622727344067904	0.426340210183041	0.670096771118198	0.949644112692268	Exon	Caudate
e67072	ENSG00000143416.20	ENSG00000143416	SELENBP1	-0.0192244516268708	1.89040099522623	-0.426337125941485	0.670099016270804	0.949644112692268	Exon	Caudate
e610226	ENSG00000177542.10	ENSG00000177542	SLC25A22	0.0240890453764665	-0.595763683773725	0.426326538347877	0.67010672345987	0.949644112692268	Exon	Caudate
e1134077	ENSG00000184381.18	ENSG00000184381	PLA2G6	0.0135673976479252	-0.314077938008769	0.42632440139619	0.670108279048047	0.949644112692268	Exon	Caudate
e131918	ENSG00000179818.13	ENSG00000179818	PCBP1-AS1	0.0124175111200138	0.271865148019015	0.426323614605972	0.670108851790208	0.949644112692268	Exon	Caudate
e579321	ENSG00000170324.20	ENSG00000170324	FRMPD2	-0.03796145200499	-1.96875420534115	-0.426319838618008	0.670111600514788	0.949644112692268	Exon	Caudate
e1169068	ENSG00000102034.16	ENSG00000102034	ELF4	0.0454719382613177	-3.80833029840918	0.426319194468263	0.670112069423038	0.949644112692268	Exon	Caudate
e367895	ENSG00000165671.18	ENSG00000165671	NSD1	0.0123436769980045	-0.251499237524714	0.426319121537183	0.670112122513163	0.949644112692268	Exon	Caudate
e154482	ENSG00000224043.7	ENSG00000224043	CCNT2-AS1	0.0356382066920158	-3.25953216623418	0.426318137601534	0.67011283876854	0.949644112692268	Exon	Caudate
e272170	ENSG00000061938.16	ENSG00000061938	TNK2	-0.0184383619633202	-0.109907744759591	-0.42631119290695	0.670117894163439	0.949644112692268	Exon	Caudate
e328561	ENSG00000112992.16	ENSG00000112992	NNT	0.0105295316964898	1.33205108918134	0.426308185990988	0.670120083054505	0.949644112692268	Exon	Caudate
e76236	ENSG00000163565.18	ENSG00000163565	IFI16	-0.0299848596237727	-1.09654910340804	-0.426306962419078	0.670120973757163	0.949644112692268	Exon	Caudate
e188617	ENSG00000072195.14	ENSG00000072195	SPEG	0.0158835119457578	0.972545670421951	0.426304906867241	0.670122470103029	0.949644112692268	Exon	Caudate
e1013107	ENSG00000167671.11	ENSG00000167671	UBXN6	0.0136338884669295	1.44181868977856	0.426293182438973	0.6701310049651	0.949650441668306	Exon	Caudate
e524383	ENSG00000107099.15	ENSG00000107099	DOCK8	-0.0351021899701157	-2.4044292080719	-0.426291562487001	0.670132184221412	0.949650441668306	Exon	Caudate
e992011	ENSG00000134490.13	ENSG00000134490	TMEM241	0.0214205176488224	-1.58761597835147	0.426279310143275	0.670141103434295	0.949654614729617	Exon	Caudate
e698515	ENSG00000184613.10	ENSG00000184613	NELL2	0.0216475655637814	1.48241615368083	0.426277242964211	0.67014260826202	0.949654614729617	Exon	Caudate
e175223	ENSG00000115415.18	ENSG00000115415	STAT1	0.0200119084107986	0.352235451986939	0.426269247794024	0.670148428454295	0.949654614729617	Exon	Caudate
e237453	ENSG00000114354.13	ENSG00000114354	TFG	-0.008096768683803	2.77669544799003	-0.426269107568929	0.670148530533227	0.949654614729617	Exon	Caudate
e310926	ENSG00000248210.1	ENSG00000248210		-0.0289030696522879	-2.46526282266649	-0.426268232251006	0.670149167733993	0.949654614729617	Exon	Caudate
e355657	ENSG00000204970.9	ENSG00000204970	PCDHA1	0.0167369177186396	-0.0886318888957124	0.42626071813313	0.670154637758224	0.949654614729617	Exon	Caudate
e327867	ENSG00000182836.9	ENSG00000182836	PLCXD3	0.0253489379112626	-0.641409289339554	0.42625959352713	0.67015545643495	0.949654614729617	Exon	Caudate
e965118	ENSG00000265262.1	ENSG00000265262	TRMT112P3	0.0454968608944464	-3.89459186602285	0.426253458816872	0.670159922312151	0.949654614729617	Exon	Caudate
e291018	ENSG00000279464.1	ENSG00000279464		0.0311935669305076	-2.85772722895668	0.426249489042563	0.670162812189927	0.949654614729617	Exon	Caudate
e1133692	ENSG00000100139.13	ENSG00000100139	MICALL1	-0.022756276025041	-0.424803073424117	-0.426238576478613	0.670170756237579	0.949654614729617	Exon	Caudate
e66945	ENSG00000143390.17	ENSG00000143390	RFX5	-0.0159419167292896	-0.578883330462107	-0.426236513450187	0.670172258069927	0.949654614729617	Exon	Caudate
e505564	ENSG00000176623.11	ENSG00000176623	RMDN1	-0.0194667302152044	-0.774669336937041	-0.426228365193659	0.670178189806866	0.949654614729617	Exon	Caudate
e778739	ENSG00000100934.14	ENSG00000100934	SEC23A	0.0137466420216955	1.40423702441564	0.426223011623552	0.670182087089802	0.949654614729617	Exon	Caudate
e1116617	ENSG00000160310.16	ENSG00000160310	PRMT2	0.0123292348260639	0.523395570387134	0.426222689427409	0.670182321641891	0.949654614729617	Exon	Caudate
e208203	ENSG00000197885.10	ENSG00000197885	NKIRAS1	0.0156862550053966	0.319906928273267	0.426220653735431	0.670183803584046	0.949654614729617	Exon	Caudate
e621260	ENSG00000070081.15	ENSG00000070081	NUCB2	-0.0134005364282185	-0.0692223153529535	-0.426212602906974	0.670189664435246	0.949654614729617	Exon	Caudate
e498711	ENSG00000023287.12	ENSG00000023287	RB1CC1	-0.0146035423802328	-0.312014702677179	-0.426212178085272	0.670189973697989	0.949654614729617	Exon	Caudate
e55225	ENSG00000184371.13	ENSG00000184371	CSF1	-0.0344281365633529	-0.936143366357156	-0.426199178392525	0.670199437273269	0.949654614729617	Exon	Caudate
e737338	ENSG00000186815.12	ENSG00000186815	TPCN1	-0.0168350549630552	-0.834931999957621	-0.426198314393619	0.670200066252973	0.949654614729617	Exon	Caudate
e698492	ENSG00000184613.10	ENSG00000184613	NELL2	0.0209513413305366	0.380944206386209	0.426195076321441	0.670202423528486	0.949654614729617	Exon	Caudate
e808751	ENSG00000274253.4	ENSG00000274253		-0.0330753444418755	-2.32593755653055	-0.426191991529417	0.670204669221022	0.949654614729617	Exon	Caudate
e57923	ENSG00000134262.12	ENSG00000134262	AP4B1	0.0297299947892213	-2.61220736571874	0.426190251221064	0.670205936146466	0.949654614729617	Exon	Caudate
e1139273	ENSG00000100364.18	ENSG00000100364	KIAA0930	0.0138184026071052	2.74169540321117	0.426189403877651	0.670206553003542	0.949654614729617	Exon	Caudate
e573538	ENSG00000136754.16	ENSG00000136754	ABI1	-0.0106252798485801	1.39871929669549	-0.426186776984624	0.670208465355406	0.949654614729617	Exon	Caudate
e146289	ENSG00000115641.18	ENSG00000115641	FHL2	-0.0207000701726374	-0.807004487581924	-0.426185303634783	0.670209537940301	0.949654614729617	Exon	Caudate
e146295	ENSG00000115641.18	ENSG00000115641	FHL2	-0.0207000701726374	-0.807004487581924	-0.426185303634783	0.670209537940301	0.949654614729617	Exon	Caudate
e933060	ENSG00000087095.12	ENSG00000087095	NLK	-0.0169524836224765	0.242724177588689	-0.426183890272485	0.670210566855461	0.949654614729617	Exon	Caudate
e439681	ENSG00000232956.8	ENSG00000232956	SNHG15	0.0193650898547542	0.530334611276114	0.426182983769011	0.670211226782239	0.949654614729617	Exon	Caudate
e1142570	ENSG00000251322.7	ENSG00000251322	SHANK3	0.0222826536088099	1.57500396175695	0.426178979838455	0.670214141612508	0.949654614729617	Exon	Caudate
e1055759	ENSG00000131115.15	ENSG00000131115	ZNF227	0.0136144986830332	-0.796670637210353	0.426177218213165	0.670215424063582	0.949654614729617	Exon	Caudate
e278906	ENSG00000152969.17	ENSG00000152969	JAKMIP1	0.0290843159674529	-0.651563654652538	0.426168453097181	0.670221805021969	0.949654614729617	Exon	Caudate
e787175	ENSG00000100714.15	ENSG00000100714	MTHFD1	0.0161792169206947	0.225514155410531	0.426165062476785	0.670224273382212	0.949654614729617	Exon	Caudate
e758640	ENSG00000184226.14	ENSG00000184226	PCDH9	0.01551519206844	1.98485161314039	0.426161616035709	0.670226782383384	0.949654614729617	Exon	Caudate
e970629	ENSG00000227036.6	ENSG00000227036	LINC00511	-0.0229655267560044	-2.0982442384997	-0.426156952208687	0.670230177644604	0.949654614729617	Exon	Caudate
e222201	ENSG00000145020.15	ENSG00000145020	AMT	0.0159690639122766	-0.778704152043371	0.426153285318293	0.670232847141744	0.949654614729617	Exon	Caudate
e949867	ENSG00000161647.18	ENSG00000161647	MPP3	0.031684503111878	-3.27656578006909	0.426152090113582	0.670233717251981	0.949654614729617	Exon	Caudate
e588422	ENSG00000165637.13	ENSG00000165637	VDAC2	0.0114408275014945	0.643694465557866	0.426148020886608	0.67023667965666	0.949654614729617	Exon	Caudate
e26329	ENSG00000116898.11	ENSG00000116898	MRPS15	0.0125925400269751	0.892909349716227	0.426145705026017	0.670238365609704	0.949654614729617	Exon	Caudate
e407366	ENSG00000155085.15	ENSG00000155085	AK9	0.0379580368978616	-3.13112654538196	0.426144664958355	0.670239122782438	0.949654614729617	Exon	Caudate
e1161781	ENSG00000188419.13	ENSG00000188419	CHM	0.0299252997253069	-2.84666098285403	0.426143336137794	0.670240090168738	0.949654614729617	Exon	Caudate
e45720	ENSG00000036549.12	ENSG00000036549	ZZZ3	-0.0278528142272305	-2.6738525065124	-0.426137624522305	0.670244248252261	0.949656788302755	Exon	Caudate
e682906	ENSG00000010292.12	ENSG00000010292	NCAPD2	-0.0228754893954399	-2.18816478380522	-0.426127125134604	0.670251891883421	0.949660123971885	Exon	Caudate
e528754	ENSG00000137145.20	ENSG00000137145	DENND4C	0.0126021686236876	0.284321898388627	0.42612263808762	0.670255158496947	0.949660123971885	Exon	Caudate
e1084614	ENSG00000100994.11	ENSG00000100994	PYGB	-0.0120555420004817	1.42670062381531	-0.42612142829941	0.670256039235515	0.949660123971885	Exon	Caudate
e249980	ENSG00000081307.12	ENSG00000081307	UBA5	-0.0118640239440708	-0.0066800969904171	-0.426119973063075	0.670257098663509	0.949660123971885	Exon	Caudate
e1078992	ENSG00000088899.14	ENSG00000088899		0.032433855762604	-0.703518525928324	0.426109118156991	0.67026500117482	0.949660607141393	Exon	Caudate
e258282	ENSG00000168827.14	ENSG00000168827	GFM1	0.0103982055737698	1.51256575223137	0.426107730518462	0.670266011396166	0.949660607141393	Exon	Caudate
e647089	ENSG00000173992.8	ENSG00000173992	CCS	-0.0104170533360751	0.48722850723632	-0.426094960261725	0.670275308359803	0.949660607141393	Exon	Caudate
e112068	ENSG00000196208.13	ENSG00000196208	GREB1	0.0195748570127676	-0.545930287383828	0.426091257501921	0.670278004041263	0.949660607141393	Exon	Caudate
e1453	ENSG00000131584.18	ENSG00000131584	ACAP3	0.0330268349786319	-1.74864774451239	0.426089122022114	0.67027955871421	0.949660607141393	Exon	Caudate
e459931	ENSG00000128581.15	ENSG00000128581	IFT22	0.0147781244846453	0.496813314936021	0.426080992245562	0.67028547737068	0.949660607141393	Exon	Caudate
e812224	ENSG00000169918.9	ENSG00000169918	OTUD7A	-0.0259222000523616	-1.28185037061478	-0.426077617735516	0.670287934094384	0.949660607141393	Exon	Caudate
e647520	ENSG00000173715.15	ENSG00000173715	C11orf80	0.0208382382941444	-1.38277946534027	0.426077423163199	0.670288075747775	0.949660607141393	Exon	Caudate
e866217	ENSG00000183044.11	ENSG00000183044	ABAT	-0.0280700809301373	-1.06043246191771	-0.426076060045886	0.670289068130739	0.949660607141393	Exon	Caudate
e675637	ENSG00000197798.8	ENSG00000197798	FAM118B	-0.0130874850786366	1.46276933978565	-0.42607469148249	0.670290064479165	0.949660607141393	Exon	Caudate
e254260	ENSG00000163714.17	ENSG00000163714	U2SURP	-0.0123661823094254	0.511376964306091	-0.426071142506229	0.670292648225478	0.949660607141393	Exon	Caudate
e640957	ENSG00000002330.13	ENSG00000002330	BAD	0.0190529531300277	-0.045750151329919	0.426070687148436	0.670292979737987	0.949660607141393	Exon	Caudate
e1010151	ENSG00000104885.17	ENSG00000104885	DOT1L	0.0223298754296825	-1.12074041482335	0.426065715076087	0.670296599542269	0.949660607141393	Exon	Caudate
e863523	ENSG00000005339.14	ENSG00000005339	CREBBP	-0.0186483333001915	-1.46231543725676	-0.426064118507164	0.670297761889621	0.949660607141393	Exon	Caudate
e739123	ENSG00000122966.14	ENSG00000122966	CIT	0.0221350000513074	0.834700397710757	0.426062958893976	0.670298606121331	0.949660607141393	Exon	Caudate
e1166434	ENSG00000072315.3	ENSG00000072315	TRPC5	0.0298009675873709	-1.62514859411487	0.426061834911103	0.670299424413546	0.949660607141393	Exon	Caudate
e754945	ENSG00000170919.15	ENSG00000170919	TPT1-AS1	0.0172238790251432	-0.815218458930914	0.426056604730661	0.670303232142161	0.949662284141748	Exon	Caudate
e183042	ENSG00000178568.14	ENSG00000178568	ERBB4	0.0139541260878313	0.395258540471742	0.426049244433744	0.670308590674017	0.949666158244416	Exon	Caudate
e68664	ENSG00000143624.13	ENSG00000143624	INTS3	0.0146531295252362	-0.22406791036053	0.426043129308933	0.670313042693513	0.94966707664052	Exon	Caudate
e815166	ENSG00000171262.11	ENSG00000171262	FAM98B	-0.0128487434409834	0.578823180964412	-0.426041145414584	0.670314487038781	0.94966707664052	Exon	Caudate
e732076	ENSG00000110851.11	ENSG00000110851	PRDM4	-0.0091744928898026	2.47686495965821	-0.426026199531147	0.670325368209977	0.949667400956424	Exon	Caudate
e859427	ENSG00000103197.16	ENSG00000103197	TSC2	-0.0184427658089214	-0.770818919829521	-0.426023135033458	0.670327599289346	0.949667400956424	Exon	Caudate
e923027	ENSG00000263809.1	ENSG00000263809		-0.0133699913481621	4.75402771210455	-0.426021905554348	0.670328494401128	0.949667400956424	Exon	Caudate
e574489	ENSG00000224597.9	ENSG00000224597	SVIL-AS1	0.0123985119140993	-0.13815598220069	0.426015949138404	0.670332830925622	0.949667400956424	Exon	Caudate
e656068	ENSG00000171533.11	ENSG00000171533	MAP6	0.0134746990993626	1.69923802857865	0.42601484201971	0.6703336369564	0.949667400956424	Exon	Caudate
e60065	ENSG00000275131.2	ENSG00000275131		0.0165781678182707	-0.109597229447427	0.426013190979781	0.670334838986306	0.949667400956424	Exon	Caudate
e1125324	ENSG00000100099.20	ENSG00000100099	HPS4	-0.0251944555448439	-2.66624130506211	-0.426011817949166	0.670335838613813	0.949667400956424	Exon	Caudate
e835756	ENSG00000140332.15	ENSG00000140332	TLE3	-0.0316151564896879	-2.53497620765448	-0.426010125434417	0.67033707084082	0.949667400956424	Exon	Caudate
e593566	ENSG00000138115.13	ENSG00000138115	CYP2C8	0.0420472326341766	-2.74880171110686	0.426001931669728	0.670343036283339	0.949667400956424	Exon	Caudate
e334014	ENSG00000152942.18	ENSG00000152942	RAD17	-0.0133666586614461	-0.218319670699899	-0.425996257953714	0.670347167025217	0.949667400956424	Exon	Caudate
e31414	ENSG00000142949.16	ENSG00000142949	PTPRF	-0.0114386119196478	2.99626522482986	-0.425989935766712	0.670351769897376	0.949667400956424	Exon	Caudate
e70857	ENSG00000143537.13	ENSG00000143537	ADAM15	0.0188476454346303	-0.3792577313586	0.425986604192653	0.670354195456928	0.949667400956424	Exon	Caudate
e108213	ENSG00000171161.12	ENSG00000171161	ZNF672	0.0206203374807277	-1.62043272740873	0.42598481026027	0.670355501534631	0.949667400956424	Exon	Caudate
e566475	ENSG00000151240.16	ENSG00000151240	DIP2C	-0.0129995431586304	0.186798651659867	-0.425980960396137	0.670358304442812	0.949667400956424	Exon	Caudate
e793399	ENSG00000119689.14	ENSG00000119689	DLST	-0.0107271111550738	0.496381196244748	-0.425980195301084	0.670358861473717	0.949667400956424	Exon	Caudate
e1035249	ENSG00000105655.18	ENSG00000105655	ISYNA1	0.0383535488289448	-2.82514408363027	0.42597464384349	0.670362903242902	0.949667400956424	Exon	Caudate
e823202	ENSG00000138606.19	ENSG00000138606	SHF	-0.0174335994006543	0.409323048319662	-0.42597360390379	0.670363660377776	0.949667400956424	Exon	Caudate
e1097014	ENSG00000101096.19	ENSG00000101096	NFATC2	0.0311642609224679	-2.38598600993478	0.425965939092276	0.670369240804106	0.949667400956424	Exon	Caudate
e1001816	ENSG00000049759.17	ENSG00000049759	NEDD4L	0.0301305614512238	-0.577910603234219	0.425963014814	0.670371369852725	0.949667400956424	Exon	Caudate
e66073	ENSG00000143363.15	ENSG00000143363	PRUNE1	0.0151166141857183	-0.823177942403869	0.425961537565044	0.670372445378892	0.949667400956424	Exon	Caudate
e66080	ENSG00000143363.15	ENSG00000143363	PRUNE1	0.0151166141857183	-0.823177942403869	0.425961537565044	0.670372445378892	0.949667400956424	Exon	Caudate
e66086	ENSG00000143363.15	ENSG00000143363	PRUNE1	0.0151166141857183	-0.823177942403869	0.425961537565044	0.670372445378892	0.949667400956424	Exon	Caudate
e500784	ENSG00000185728.16	ENSG00000185728	YTHDF3	0.0108097190747372	1.43502656648338	0.425952532635233	0.670379001524536	0.949670574993106	Exon	Caudate
e948141	ENSG00000108799.12	ENSG00000108799	EZH1	-0.0133797122845467	-0.10019391742866	-0.425947612622994	0.670382583608278	0.949670574993106	Exon	Caudate
e201618	ENSG00000134077.15	ENSG00000134077	THUMPD3	0.0160774051728102	-0.801694342618819	0.425943486983559	0.670385587343586	0.949670574993106	Exon	Caudate
e673185	ENSG00000137642.12	ENSG00000137642	SORL1	0.0167926734273836	2.07433995441167	0.425940790907554	0.670387550266086	0.949670574993106	Exon	Caudate
e998580	ENSG00000101670.11	ENSG00000101670	LIPG	0.0527572106077416	-3.47960577423674	0.425940439236126	0.670387806306423	0.949670574993106	Exon	Caudate
e168141	ENSG00000144306.14	ENSG00000144306	SCRN3	0.0131729099284183	1.60254201195106	0.4259333005607	0.670393003748228	0.949674220409312	Exon	Caudate
e216311	ENSG00000163815.5	ENSG00000163815	CLEC3B	-0.0302959354521646	-0.141362764458992	-0.425923841746402	0.670399890433511	0.949675513602988	Exon	Caudate
e119664	ENSG00000021574.11	ENSG00000021574	SPAST	0.0117387674130198	0.251829888240715	0.425922627441021	0.67040077453566	0.949675513602988	Exon	Caudate
e723615	ENSG00000111058.7	ENSG00000111058	ACSS3	-0.0207399264246749	-1.17201684443494	-0.425921234223144	0.670401788899611	0.949675513602988	Exon	Caudate
e531495	ENSG00000137100.15	ENSG00000137100	DCTN3	0.0150148808963311	2.26576040535389	0.42591314911401	0.670407675459042	0.9496801351269	Exon	Caudate
e65837	ENSG00000143379.12	ENSG00000143379	SETDB1	0.0115191410574926	-0.0278032213480631	0.425906943494404	0.670412193624404	0.949681011214233	Exon	Caudate
e911914	ENSG00000132376.19	ENSG00000132376	INPP5K	0.0339284779271263	-3.24596063716021	0.425905091362831	0.670413542120063	0.949681011214233	Exon	Caudate
e37693	ENSG00000134744.13	ENSG00000134744	ZCCHC11	0.0167391818693306	-0.484329064366417	0.425894363896708	0.670421352569685	0.949682671295169	Exon	Caudate
e334211	ENSG00000183474.15	ENSG00000183474	GTF2H2C	0.0365732777686326	-2.19824649462944	0.425893198624595	0.670422200982733	0.949682671295169	Exon	Caudate
e220732	ENSG00000178035.11	ENSG00000178035	IMPDH2	-0.012468923854159	1.15099149947327	-0.425884445579045	0.670428573926607	0.949682671295169	Exon	Caudate
e91073	ENSG00000143851.15	ENSG00000143851	PTPN7	0.0391414929847614	-2.597304266882	0.425881167738377	0.67043096047288	0.949682671295169	Exon	Caudate
e451157	ENSG00000105784.15	ENSG00000105784	RUNDC3B	-0.0161993135491438	1.00432656735388	-0.425877121808633	0.67043390625781	0.949682671295169	Exon	Caudate
e962634	ENSG00000108395.13	ENSG00000108395	TRIM37	0.0144142932882452	1.24289331024453	0.425876728009994	0.670434192977369	0.949682671295169	Exon	Caudate
e235775	ENSG00000175161.13	ENSG00000175161	CADM2	-0.0164093654227576	2.05846594348947	-0.425875202998625	0.670435303318351	0.949682671295169	Exon	Caudate
e559010	ENSG00000130723.17	ENSG00000130723	PRRC2B	0.0111090215754549	1.73137344611787	0.42586767432769	0.670440784856519	0.949682671295169	Exon	Caudate
e1136218	ENSG00000100372.14	ENSG00000100372	SLC25A17	-0.0232306485779186	-2.56122986053671	-0.425867180863841	0.670441144142451	0.949682671295169	Exon	Caudate
e743663	ENSG00000111364.15	ENSG00000111364	DDX55	-0.0244115469803658	-2.2419889085771	-0.425866631254933	0.67044154430711	0.949682671295169	Exon	Caudate
e592204	ENSG00000174721.9	ENSG00000174721	FGFBP3	-0.0168097717956124	-0.538338040861039	-0.425863836410333	0.670443579206503	0.949682671295169	Exon	Caudate
e766676	ENSG00000129566.12	ENSG00000129566	TEP1	0.0252196617390823	-2.43425050402408	0.425857772928126	0.670447993977752	0.949682920027539	Exon	Caudate
e261026	ENSG00000154310.16	ENSG00000154310	TNIK	-0.0123890744827383	2.62485644718505	-0.425856387060197	0.670449003018334	0.949682920027539	Exon	Caudate
e896381	ENSG00000141084.10	ENSG00000141084	RANBP10	-0.0162450743681398	-1.00794080653948	-0.425851564868268	0.670452514026629	0.949684032914034	Exon	Caudate
e331731	ENSG00000068796.16	ENSG00000068796	KIF2A	0.0145656674791095	0.475011984322647	0.425848099827723	0.670455036905807	0.949684032914034	Exon	Caudate
e722482	ENSG00000186908.14	ENSG00000186908	ZDHHC17	-0.0103243210047834	0.482124178349794	-0.425839660216919	0.670461181761018	0.949686239202903	Exon	Caudate
e1049888	ENSG00000013275.7	ENSG00000013275	PSMC4	0.013397078903637	0.230606587001037	0.425837732010048	0.67046258568574	0.949686239202903	Exon	Caudate
e1071230	ENSG00000170889.13	ENSG00000170889	RPS9	0.012482098200067	3.9975269266948	0.425835148352082	0.670464466845297	0.949686239202903	Exon	Caudate
e1175592	ENSG00000172534.13	ENSG00000172534	HCFC1	0.012808560055603	0.229089960178585	0.425828639205632	0.670469206159468	0.949689235284085	Exon	Caudate
e672956	ENSG00000149403.11	ENSG00000149403	GRIK4	0.0173273622616105	0.0903604775828743	0.425824372424286	0.67047231281315	0.949689918761301	Exon	Caudate
e227437	ENSG00000010327.10	ENSG00000010327	STAB1	-0.0369440256944581	-2.14106833643004	-0.425815332974714	0.670478894476645	0.949695524388499	Exon	Caudate
e602944	ENSG00000177640.15	ENSG00000177640	CASC2	0.0279215637198042	-2.65862841628021	0.425802581950977	0.670488178596984	0.949704059432356	Exon	Caudate
e64955	ENSG00000117362.12	ENSG00000117362	APH1A	-0.0133742688937952	0.709765614956033	-0.42579530204837	0.670493479173793	0.949704059432356	Exon	Caudate
e457792	ENSG00000121716.19	ENSG00000121716	PILRB	-0.0177517096846842	0.559435334164015	-0.425786218724658	0.670500092864345	0.949704059432356	Exon	Caudate
e995157	ENSG00000186814.12	ENSG00000186814	ZSCAN30	0.0150698087363937	-0.610471645691252	0.425783069439583	0.670502385907285	0.949704059432356	Exon	Caudate
e112876	ENSG00000163029.15	ENSG00000163029	SMC6	-0.0143066930915683	-0.725673262628789	-0.425772127350975	0.670510353034381	0.949704059432356	Exon	Caudate
e493175	ENSG00000156687.10	ENSG00000156687	UNC5D	0.0264860430802211	1.24777900432371	0.425771404054955	0.67051087968024	0.949704059432356	Exon	Caudate
e149843	ENSG00000115084.12	ENSG00000115084	SLC35F5	0.0146439869036646	-0.532912354775724	0.425771033579477	0.670511149430683	0.949704059432356	Exon	Caudate
e613995	ENSG00000110713.15	ENSG00000110713	NUP98	-0.0125922982122701	-0.0922407127435094	-0.425768436408844	0.670513040482629	0.949704059432356	Exon	Caudate
e850357	ENSG00000166965.12	ENSG00000166965	RCCD1	-0.0307050584502284	-2.97524890287753	-0.425767965729964	0.670513383193571	0.949704059432356	Exon	Caudate
e917239	ENSG00000005100.12	ENSG00000005100	DHX33	0.0119809124294074	-0.120759054044516	0.42576354502679	0.67051660200154	0.949704059432356	Exon	Caudate
e900605	ENSG00000103043.14	ENSG00000103043	VAC14	0.0136156110684407	-0.619595353826357	0.425757346319296	0.670521115422482	0.949704059432356	Exon	Caudate
e866561	ENSG00000187555.14	ENSG00000187555	USP7	0.0100401964748274	0.992088073068509	0.425756497119296	0.670521733745388	0.949704059432356	Exon	Caudate
e1031864	ENSG00000188039.13	ENSG00000188039	NWD1	0.0311774261587149	-0.31288886347755	0.425744561697512	0.670530424236202	0.949704059432356	Exon	Caudate
e951952	ENSG00000224911.1	ENSG00000224911		-0.0517201092010775	-2.07315511486858	-0.425743597835917	0.670531126050812	0.949704059432356	Exon	Caudate
e285419	ENSG00000078177.13	ENSG00000078177	N4BP2	0.0140905473418882	0.223598152439861	0.425736311704341	0.670536431296523	0.949704059432356	Exon	Caudate
e122815	ENSG00000183023.18	ENSG00000183023	SLC8A1	0.0160734002178382	1.92011950209701	0.425729625061406	0.670541300051514	0.949704059432356	Exon	Caudate
e463329	ENSG00000164597.13	ENSG00000164597	COG5	-0.0138389079864427	-0.194966468786975	-0.425725564801926	0.670544256460899	0.949704059432356	Exon	Caudate
e809363	ENSG00000259905.5	ENSG00000259905	PWRN1	-0.0496790767340005	-3.16336498376948	-0.425722166645487	0.670546730775072	0.949704059432356	Exon	Caudate
e444123	ENSG00000277149.4	ENSG00000277149	TYW1B	-0.0213344501470191	-1.7423582604299	-0.425722020133539	0.670546837455523	0.949704059432356	Exon	Caudate
e806894	ENSG00000184887.13	ENSG00000184887	BTBD6	-0.0226287082631885	-1.35424500750634	-0.42571709618091	0.670550422760785	0.949704059432356	Exon	Caudate
e125440	ENSG00000162869.15	ENSG00000162869	PPP1R21	0.0125368112994342	0.585825776687858	0.425714477008167	0.670552329876801	0.949704059432356	Exon	Caudate
e928444	ENSG00000141034.9	ENSG00000141034	GID4	-0.0139553281227375	-0.867671881736026	-0.425714287110812	0.670552468148134	0.949704059432356	Exon	Caudate
e603841	ENSG00000066468.21	ENSG00000066468	FGFR2	0.0188208080684514	2.00905631354635	0.425710647737055	0.670555118113788	0.949704059432356	Exon	Caudate
e312069	ENSG00000109654.14	ENSG00000109654	TRIM2	-0.0136515692213294	2.44549869705693	-0.425706846589492	0.670557885877462	0.949704059432356	Exon	Caudate
e689107	ENSG00000213782.7	ENSG00000213782	DDX47	-0.0180774174981301	-1.38304295022796	-0.425706718759411	0.670557978955603	0.949704059432356	Exon	Caudate
e207205	ENSG00000131374.14	ENSG00000131374	TBC1D5	-0.0120360828883992	0.353737729398546	-0.425702063701386	0.670561368491059	0.949704059432356	Exon	Caudate
e13488	ENSG00000127481.14	ENSG00000127481	UBR4	-0.0113682134692813	0.997843920066409	-0.425699237285471	0.670563426521742	0.949704059432356	Exon	Caudate
e573292	ENSG00000280809.2	ENSG00000280809	LINC00836	0.0811126180732737	-3.58667688211584	0.425698113758692	0.670564244608889	0.949704059432356	Exon	Caudate
e929385	ENSG00000176974.18	ENSG00000176974	SHMT1	-0.0248133084576972	-2.09547060912935	-0.425697938341839	0.670564372337319	0.949704059432356	Exon	Caudate
e732302	ENSG00000075856.11	ENSG00000075856	SART3	0.0102075170903397	0.334782929343935	0.42569439319237	0.670566953712659	0.949704059432356	Exon	Caudate
e182041	ENSG00000115020.16	ENSG00000115020	PIKFYVE	0.0073248915780556	2.43663979402294	0.425688789855841	0.670571033750209	0.949704059432356	Exon	Caudate
e688963	ENSG00000255670.1	ENSG00000255670		-0.0339281431628007	-2.59608490736208	-0.425687800169083	0.670571754385994	0.949704059432356	Exon	Caudate
e1059480	ENSG00000181027.10	ENSG00000181027	FKRP	-0.0237525384374949	-2.04596922976181	-0.425684864146921	0.670573892238591	0.949704059432356	Exon	Caudate
e952849	ENSG00000225190.9	ENSG00000225190	PLEKHM1	0.0136172448500763	0.263619063355155	0.425684521401057	0.670574141807772	0.949704059432356	Exon	Caudate
e794343	ENSG00000119650.12	ENSG00000119650	IFT43	-0.0249877593257299	-2.20695507879839	-0.425671596808165	0.670583552830735	0.949710699263124	Exon	Caudate
e18503	ENSG00000130695.13	ENSG00000130695	CEP85	-0.0199381349988166	-0.55157736653125	-0.425670874914725	0.670584078477893	0.949710699263124	Exon	Caudate
e819989	ENSG00000159459.11	ENSG00000159459	UBR1	0.0127570064422536	-0.166036640717728	0.425656941772315	0.670594223935918	0.949714047392784	Exon	Caudate
e426048	ENSG00000106012.17	ENSG00000106012	IQCE	0.0122823655434792	3.58255668782895	0.425656920321981	0.670594239555087	0.949714047392784	Exon	Caudate
e437831	ENSG00000214783.9	ENSG00000214783		0.0154532311019175	-0.904020862857434	0.425656816505298	0.670594315149732	0.949714047392784	Exon	Caudate
e297456	ENSG00000109339.18	ENSG00000109339	MAPK10	-0.0133255006520609	1.73593676672676	-0.425641905376915	0.670605172798453	0.949725707791886	Exon	Caudate
e1143690	ENSG00000062096.14	ENSG00000062096	ARSF	0.0318927671448005	-1.15971668966792	0.425625762205737	0.670616927646123	0.949730846143065	Exon	Caudate
e684407	ENSG00000111667.13	ENSG00000111667	USP5	-0.0090304265183726	1.84493555535898	-0.425623860591458	0.670618312335163	0.949730846143065	Exon	Caudate
e804321	ENSG00000196663.15	ENSG00000196663	TECPR2	-0.0151600028661334	-0.645982213897336	-0.425619762266347	0.670621296596055	0.949730846143065	Exon	Caudate
e1016461	ENSG00000141968.7	ENSG00000141968	VAV1	0.0266251934683025	-1.95644042775145	0.425619001019831	0.670621850910439	0.949730846143065	Exon	Caudate
e1097751	ENSG00000101144.12	ENSG00000101144	BMP7	0.0214262890971753	-0.844694249832687	0.425618903104228	0.670621922209336	0.949730846143065	Exon	Caudate
e1033545	ENSG00000130309.10	ENSG00000130309	COLGALT1	-0.0182705163651363	-0.792760211407333	-0.42560224699601	0.670634050678708	0.949740673930752	Exon	Caudate
e704424	ENSG00000110911.14	ENSG00000110911	SLC11A2	-0.0176443627319114	-0.13227560195775	-0.425602165090147	0.670634110320269	0.949740673930752	Exon	Caudate
e1136837	ENSG00000100417.11	ENSG00000100417	PMM1	0.0199682693101214	-0.691385953943636	0.425595288426241	0.670639117722235	0.949743187524774	Exon	Caudate
e846451	ENSG00000176371.13	ENSG00000176371	ZSCAN2	0.0285558157604434	-2.68584894446652	0.42559234941313	0.670641257837128	0.949743187524774	Exon	Caudate
e151567	ENSG00000155052.14	ENSG00000155052	CNTNAP5	-0.0214271721958718	-0.619588450834029	-0.425586062620601	0.670645835729188	0.949743187524774	Exon	Caudate
e1136653	ENSG00000100403.11	ENSG00000100403	ZC3H7B	0.0121260940736255	1.36998147304519	0.425585311985639	0.670646382324447	0.949743187524774	Exon	Caudate
e437022	ENSG00000241127.7	ENSG00000241127	YAE1D1	0.0108267189123822	1.18396080960469	0.4255799855398	0.670650260925847	0.949744963847026	Exon	Caudate
e1052974	ENSG00000076928.17	ENSG00000076928	ARHGEF1	-0.0260239267629656	-1.14647709284611	-0.425566713304446	0.670659925515772	0.949753876706825	Exon	Caudate
e103978	ENSG00000135749.18	ENSG00000135749	PCNX2	0.0157655375485837	0.572732085361626	0.425564134669429	0.670661803235204	0.949753876706825	Exon	Caudate
e894210	ENSG00000172824.14	ENSG00000172824	CES4A	0.022077809305693	-1.62779872197352	0.425558226820807	0.670666105240786	0.949756252565463	Exon	Caudate
e337714	ENSG00000245556.2	ENSG00000245556	SCAMP1-AS1	-0.020439457821255	-1.49118951321056	-0.425554348712859	0.670668929225949	0.949756535331724	Exon	Caudate
e763173	ENSG00000134897.13	ENSG00000134897	BIVM	0.0200821974274213	-1.20869200922165	0.425546987745275	0.670674289394705	0.94975658103415	Exon	Caudate
e122378	ENSG00000011566.14	ENSG00000011566	MAP4K3	-0.013798910235861	-0.205008821411697	-0.425544382092842	0.670676186803745	0.94975658103415	Exon	Caudate
e327581	ENSG00000145592.13	ENSG00000145592	RPL37	-0.0199161412363806	3.74056833691782	-0.425534817457644	0.670683151689836	0.94975658103415	Exon	Caudate
e111072	ENSG00000134330.18	ENSG00000134330	IAH1	0.0123742864977305	1.46311374688769	0.425534266309341	0.670683553032214	0.94975658103415	Exon	Caudate
e516496	ENSG00000129295.8	ENSG00000129295	LRRC6	-0.0172146186666664	-0.270452884257368	-0.425528740754777	0.670687576707994	0.94975658103415	Exon	Caudate
e69868	ENSG00000160712.12	ENSG00000160712	IL6R	0.0297275147121788	-2.17450305983047	0.425526889749559	0.670688924601042	0.94975658103415	Exon	Caudate
e87740	ENSG00000047410.13	ENSG00000047410	TPR	0.0106724237209403	0.743449319184538	0.425514740305841	0.670697771793606	0.94975658103415	Exon	Caudate
e416851	ENSG00000152818.18	ENSG00000152818	UTRN	-0.0178779991300413	-0.190237668128578	-0.425503451162196	0.670705992559029	0.94975658103415	Exon	Caudate
e485309	ENSG00000003989.16	ENSG00000003989	SLC7A2	-0.0365404104021995	-1.60005139467711	-0.425494225963372	0.6707127103872	0.94975658103415	Exon	Caudate
e1156226	ENSG00000172943.19	ENSG00000172943	PHF8	0.0155413559145779	-0.506149405834186	0.425493941920483	0.670712917228833	0.94975658103415	Exon	Caudate
e489147	ENSG00000008853.16	ENSG00000008853	RHOBTB2	0.0197874035156671	1.72361379795414	0.425488151968929	0.670717133509655	0.94975658103415	Exon	Caudate
e345813	ENSG00000172869.14	ENSG00000172869	DMXL1	-0.0115206171544066	0.505307977953346	-0.425486090192366	0.670718634911429	0.94975658103415	Exon	Caudate
e851385	ENSG00000140563.14	ENSG00000140563	MCTP2	-0.0386541204757818	-2.50752567110623	-0.425478079981037	0.670724468022319	0.94975658103415	Exon	Caudate
e204647	ENSG00000132155.11	ENSG00000132155	RAF1	-0.0092647986304066	1.05265047419098	-0.425477950379915	0.670724562399234	0.94975658103415	Exon	Caudate
e774447	ENSG00000196943.12	ENSG00000196943	NOP9	0.0193547027113954	-0.813292944744515	0.425477116098545	0.670725169931918	0.94975658103415	Exon	Caudate
e520069	ENSG00000104518.10	ENSG00000104518	GSDMD	-0.0411311632243602	-3.84235609223839	-0.425476988726668	0.67072526268551	0.94975658103415	Exon	Caudate
e426026	ENSG00000106012.17	ENSG00000106012	IQCE	0.0122771167552503	3.58255361587919	0.425475365426806	0.670726444790647	0.94975658103415	Exon	Caudate
e1164543	ENSG00000133138.19	ENSG00000133138	TBC1D8B	0.0367657770192793	-3.0628882044086	0.425472946821709	0.670728206047478	0.94975658103415	Exon	Caudate
e204195	ENSG00000144560.13	ENSG00000144560	VGLL4	0.0136037013450902	0.173831806597634	0.425472096000958	0.670728825625642	0.94975658103415	Exon	Caudate
e203349	ENSG00000186162.10	ENSG00000186162	CIDECP	0.015087898345416	0.865700114080743	0.425470446205335	0.670730027027801	0.94975658103415	Exon	Caudate
e580886	ENSG00000150275.17	ENSG00000150275	PCDH15	-0.0256609441146054	-1.75818373621702	-0.425469917907133	0.670730411741451	0.94975658103415	Exon	Caudate
e547868	ENSG00000106868.16	ENSG00000106868	SUSD1	-0.0188731799402146	-0.511957973317139	-0.425467678751674	0.670732042324659	0.94975658103415	Exon	Caudate
e595303	ENSG00000171311.12	ENSG00000171311	EXOSC1	0.0103853495207737	1.49655140988843	0.425466196818568	0.670733121489192	0.94975658103415	Exon	Caudate
e247441	ENSG00000181789.14	ENSG00000181789	COPG1	0.0121742920795311	0.541636219929886	0.425465321499803	0.67073375890895	0.94975658103415	Exon	Caudate
e519330	ENSG00000181790.10	ENSG00000181790	ADGRB1	0.0238503690415334	-0.131310972504944	0.425464208684058	0.670734569277779	0.94975658103415	Exon	Caudate
e995472	ENSG00000134759.13	ENSG00000134759	ELP2	-0.0101674629499681	0.672068128374112	-0.425454492984187	0.670741644409975	0.949762883348387	Exon	Caudate
e1070623	ENSG00000126583.10	ENSG00000126583	PRKCG	0.0327452287724498	-0.44156541577188	0.425441304552504	0.670751248489397	0.94976492232418	Exon	Caudate
e115890	ENSG00000115155.16	ENSG00000115155	OTOF	0.0320247598551953	-0.336755435116855	0.425439226002123	0.670752762136235	0.94976492232418	Exon	Caudate
e1124754	ENSG00000100077.14	ENSG00000100077	GRK3	-0.0202508154442587	-1.87315701203048	-0.425435989135709	0.670755119297364	0.94976492232418	Exon	Caudate
e683867	ENSG00000111652.9	ENSG00000111652	COPS7A	0.0105413059835064	0.561843309205792	0.425434023779356	0.670756550516989	0.94976492232418	Exon	Caudate
e1097665	ENSG00000022277.12	ENSG00000022277	RTFDC1	-0.0105879245329731	1.41297170164867	-0.425432074925671	0.670757969720161	0.94976492232418	Exon	Caudate
e1055270	ENSG00000104783.11	ENSG00000104783	KCNN4	-0.0438843866616038	-3.45214916158632	-0.425430893064692	0.67075883038096	0.94976492232418	Exon	Caudate
e781913	ENSG00000197930.12	ENSG00000197930	ERO1A	-0.0155093041080772	0.122838248326895	-0.425420416413468	0.670766459760029	0.949768824226298	Exon	Caudate
e376716	ENSG00000124532.14	ENSG00000124532	MRS2	-0.01581160045345	-0.963398560208434	-0.425419901496389	0.670766834737368	0.949768824226298	Exon	Caudate
e1127972	ENSG00000099992.15	ENSG00000099992	TBC1D10A	-0.0174272183767461	0.608750340066089	-0.425415537167695	0.670770012969603	0.949769608496998	Exon	Caudate
e1115176	ENSG00000182871.14	ENSG00000182871	COL18A1	-0.0328534771160366	-0.224653073676201	-0.425401854848089	0.670779976874605	0.949779603308576	Exon	Caudate
e1021904	ENSG00000129347.19	ENSG00000129347	KRI1	0.023245086500738	-1.63415748026074	0.425398636613948	0.670782320504611	0.949779603308576	Exon	Caudate
e420882	ENSG00000130338.12	ENSG00000130338	TULP4	0.0143478384823595	0.870265509861171	0.425385945593625	0.67079156257824	0.949787114112371	Exon	Caudate
e1065788	ENSG00000104946.11	ENSG00000104946	TBC1D17	-0.0143791367912636	-0.245359219142252	-0.425382783260571	0.67079386551472	0.949787114112371	Exon	Caudate
e1036484	ENSG00000064545.14	ENSG00000064545	TMEM161A	0.0353981455280022	-3.34053592262587	0.425380541301577	0.670795498200151	0.949787114112371	Exon	Caudate
e147033	ENSG00000163006.11	ENSG00000163006	CCDC138	0.0353509661421851	-3.37967733734523	0.425368187902331	0.670804494474285	0.949794217275385	Exon	Caudate
e21960	ENSG00000060688.12	ENSG00000060688	SNRNP40	0.0132592865386201	0.481523238675282	0.425366445044483	0.670805763701788	0.949794217275385	Exon	Caudate
e1170203	ENSG00000156500.14	ENSG00000156500	FAM122C	0.0195558445402115	-1.60653097724537	0.425352701700561	0.670815772256237	0.949797104965277	Exon	Caudate
e1170210	ENSG00000156500.14	ENSG00000156500	FAM122C	0.0195558445402115	-1.60653097724537	0.425352701700561	0.670815772256237	0.949797104965277	Exon	Caudate
e666597	ENSG00000149294.16	ENSG00000149294	NCAM1	0.0195743906900492	-0.745510215310126	0.425349524831237	0.670818085811399	0.949797104965277	Exon	Caudate
e1044489	ENSG00000126247.10	ENSG00000126247	CAPNS1	0.0100761994789088	2.39425078246036	0.42534922952728	0.670818300866672	0.949797104965277	Exon	Caudate
e773827	ENSG00000213920.8	ENSG00000213920	MDP1	0.0174922147541124	-0.456335950631282	0.425342309121015	0.670823340664181	0.949797128437305	Exon	Caudate
e609550	ENSG00000185507.19	ENSG00000185507	IRF7	0.0386770445599229	-2.67371817271173	0.425341999301935	0.670823566290795	0.949797128437305	Exon	Caudate
e504627	ENSG00000104231.10	ENSG00000104231	ZFAND1	-0.0169829601515818	-0.536347631795572	-0.425336911203011	0.670827271717371	0.949798658988607	Exon	Caudate
e1138038	ENSG00000100266.18	ENSG00000100266	PACSIN2	-0.0108416445349114	2.1660211837395	-0.425328602175323	0.670833322814331	0.949803510659857	Exon	Caudate
e252493	ENSG00000175110.11	ENSG00000175110	MRPS22	-0.0108755623135225	0.642386581177905	-0.42532121156201	0.670838705088774	0.949804714300901	Exon	Caudate
e819494	ENSG00000103994.16	ENSG00000103994	ZNF106	-0.013710970119334	0.719198846649845	-0.425316725769308	0.670841971912176	0.949804714300901	Exon	Caudate
e1011874	ENSG00000186111.9	ENSG00000186111	PIP5K1C	-0.0246867503417869	-0.308440007193218	-0.425307717626587	0.670848532201077	0.949804714300901	Exon	Caudate
e1000059	ENSG00000196628.14	ENSG00000196628	TCF4	-0.0415709978858564	-3.49320597237806	-0.425302953470853	0.670852001765301	0.949804714300901	Exon	Caudate
e355398	ENSG00000113141.16	ENSG00000113141	IK	-0.0113078703213132	2.15884378924595	-0.425299571890068	0.670854464453915	0.949804714300901	Exon	Caudate
e1145488	ENSG00000087842.10	ENSG00000087842	PIR	-0.021207431536518	-1.54043180392737	-0.425297131033445	0.670856242047784	0.949804714300901	Exon	Caudate
e901579	ENSG00000223224.1	ENSG00000223224	SNORD71	0.0324370491334167	-3.16256397085712	0.42529655466372	0.67085666179876	0.949804714300901	Exon	Caudate
e278960	ENSG00000152969.17	ENSG00000152969	JAKMIP1	0.0290279232474929	-0.651483492507824	0.425294389169193	0.670858238857601	0.949804714300901	Exon	Caudate
e1037984	ENSG00000118620.12	ENSG00000118620	ZNF430	0.0144598275535463	-0.442542126387986	0.425290922664746	0.670860763402448	0.949804714300901	Exon	Caudate
e303854	ENSG00000138794.9	ENSG00000138794	CASP6	-0.0253957197371268	-1.8968085795541	-0.425284700368821	0.670865294911865	0.949804714300901	Exon	Caudate
e1140953	ENSG00000128159.11	ENSG00000128159	TUBGCP6	-0.0135471204680277	0.73958674259365	-0.425284514986399	0.670865429920445	0.949804714300901	Exon	Caudate
e854253	ENSG00000103126.14	ENSG00000103126	AXIN1	-0.0203386715956489	-1.93870784458023	-0.425284190465349	0.670865666259633	0.949804714300901	Exon	Caudate
e1092403	ENSG00000185513.14	ENSG00000185513	L3MBTL1	-0.0175572271241138	-0.779650082732112	-0.425278528995388	0.670869789347846	0.949806836057439	Exon	Caudate
e201382	ENSG00000070950.9	ENSG00000070950	RAD18	0.0286705589460687	-2.93550241301565	0.425262654595665	0.670881350276579	0.94981948813314	Exon	Caudate
e939022	ENSG00000185379.20	ENSG00000185379	RAD51D	0.0265480140647925	-2.73021023161619	0.425253164662514	0.670888261595162	0.949822312911339	Exon	Caudate
e471022	ENSG00000106554.11	ENSG00000106554	CHCHD3	-0.0117957952221535	0.429400155911038	-0.425243220382601	0.670895503834919	0.949822312911339	Exon	Caudate
e991691	ENSG00000101773.17	ENSG00000101773	RBBP8	0.0185024783580187	-0.892852276664584	0.425239487237627	0.670898222625016	0.949822312911339	Exon	Caudate
e546452	ENSG00000106692.13	ENSG00000106692	FKTN	-0.0172506628228212	-1.45902718522127	-0.425235364739835	0.670901224979601	0.949822312911339	Exon	Caudate
e1002678	ENSG00000134444.13	ENSG00000134444	KIAA1468	0.0142446187039523	1.30496619036501	0.425232792032781	0.670903098647029	0.949822312911339	Exon	Caudate
e318821	ENSG00000154556.17	ENSG00000154556	SORBS2	-0.0308287407825485	-2.27986470169282	-0.425229216822812	0.670905702427057	0.949822312911339	Exon	Caudate
e741488	ENSG00000110801.13	ENSG00000110801	PSMD9	-0.0131527903209504	0.729270478900352	-0.425215847600742	0.6709154390969	0.949822312911339	Exon	Caudate
e725802	ENSG00000136040.8	ENSG00000136040	PLXNC1	-0.0218073879123165	-0.921441960027364	-0.425211935913765	0.670918287949635	0.949822312911339	Exon	Caudate
e296344	ENSG00000138674.16	ENSG00000138674	SEC31A	-0.014210988149945	-0.412316001957262	-0.425211710637724	0.670918452016657	0.949822312911339	Exon	Caudate
e384478	ENSG00000204348.9	ENSG00000204348	DXO	0.025767013656244	-2.02782082170201	0.425211700311801	0.670918459536957	0.949822312911339	Exon	Caudate
e755785	ENSG00000136156.12	ENSG00000136156	ITM2B	-0.0100002670079141	3.70143656165304	-0.425210118230333	0.67091961175667	0.949822312911339	Exon	Caudate
e1065121	ENSG00000010361.13	ENSG00000010361	FUZ	0.0165552130207789	-0.381400239712937	0.425209343877075	0.670920175713428	0.949822312911339	Exon	Caudate
e606874	ENSG00000108010.11	ENSG00000108010	GLRX3	0.0126071120165723	0.326769810160903	0.425204920351502	0.670923397343711	0.949822312911339	Exon	Caudate
e276779	ENSG00000063978.15	ENSG00000063978	RNF4	0.0127805156168305	0.132332675873767	0.425199576386866	0.670927289332996	0.949822312911339	Exon	Caudate
e276785	ENSG00000063978.15	ENSG00000063978	RNF4	0.0127805156168305	0.132332675873767	0.425199576386866	0.670927289332996	0.949822312911339	Exon	Caudate
e276792	ENSG00000063978.15	ENSG00000063978	RNF4	0.0127805156168305	0.132332675873767	0.425199576386866	0.670927289332996	0.949822312911339	Exon	Caudate
e189630	ENSG00000135919.12	ENSG00000135919	SERPINE2	-0.0193908903125905	1.19063103570749	-0.425196046801471	0.670929859921584	0.949822312911339	Exon	Caudate
e224578	ENSG00000114383.9	ENSG00000114383	TUSC2	-0.0343480823045973	-3.63114128007227	-0.425195049357146	0.670930586358597	0.949822312911339	Exon	Caudate
e205192	ENSG00000163520.13	ENSG00000163520	FBLN2	0.030372359596234	-1.99412634575711	0.425179849914057	0.670941656125462	0.949828524022775	Exon	Caudate
e875126	ENSG00000168434.12	ENSG00000168434	COG7	0.0130455394050681	-0.433230107453772	0.425174010850462	0.670945908739326	0.949828524022775	Exon	Caudate
e915847	ENSG00000129219.13	ENSG00000129219	PLD2	-0.0403988865247198	-3.48307530783274	-0.425167044326878	0.670950982500747	0.949828524022775	Exon	Caudate
e915872	ENSG00000129219.13	ENSG00000129219	PLD2	-0.0403988865247198	-3.48307530783274	-0.425167044326878	0.670950982500747	0.949828524022775	Exon	Caudate
e268682	ENSG00000163918.10	ENSG00000163918	RFC4	-0.0177827085904055	-1.38897678604619	-0.425166379616763	0.670951466613946	0.949828524022775	Exon	Caudate
e704812	ENSG00000050426.15	ENSG00000050426	LETMD1	0.0122879759730854	0.375541265786533	0.425164021464287	0.67095318407461	0.949828524022775	Exon	Caudate
e817788	ENSG00000103932.11	ENSG00000103932	RPAP1	0.027571676249499	-2.91625017428162	0.425163800092972	0.670953345301136	0.949828524022775	Exon	Caudate
e31247	ENSG00000142949.16	ENSG00000142949	PTPRF	-0.0124793817358264	1.1277660398611	-0.425156851752184	0.670958405841912	0.949829960408174	Exon	Caudate
e988023	ENSG00000173482.16	ENSG00000173482	PTPRM	-0.0215944907371718	0.0747652385984294	-0.425155199790219	0.670959608983275	0.949829960408174	Exon	Caudate
e385651	ENSG00000213654.9	ENSG00000213654	GPSM3	-0.0314190662366889	-2.90590664320235	-0.425141904239734	0.670969292304075	0.94983702461349	Exon	Caudate
e800639	ENSG00000197249.13	ENSG00000197249	SERPINA1	0.0532533070839813	-1.84738492042203	0.425139626485127	0.670970951227619	0.94983702461349	Exon	Caudate
e1072090	ENSG00000239998.5	ENSG00000239998	LILRA2	0.0430396391461025	-3.35666373792857	0.425136374087802	0.670973320001164	0.94983702461349	Exon	Caudate
e15958	ENSG00000133216.16	ENSG00000133216	EPHB2	-0.0180133745943671	-0.0402937924050423	-0.425131955004809	0.670976538495999	0.94983702461349	Exon	Caudate
e728967	ENSG00000120800.4	ENSG00000120800	UTP20	-0.0197247770947498	-1.73276582967565	-0.425127130434884	0.670980052320922	0.94983702461349	Exon	Caudate
e743395	ENSG00000130921.7	ENSG00000130921	C12orf65	0.0211114428515959	-1.68931287046668	0.425119267666482	0.670985778938356	0.94983702461349	Exon	Caudate
e340779	ENSG00000237187.8	ENSG00000237187	NR2F1-AS1	0.0387304033387379	-3.23137612220743	0.425118533673209	0.670986313521871	0.94983702461349	Exon	Caudate
e218165	ENSG00000163832.15	ENSG00000163832	ELP6	-0.015640064024016	-0.892632457265266	-0.425115601585092	0.670988449028086	0.94983702461349	Exon	Caudate
e204365	ENSG00000157152.16	ENSG00000157152	SYN2	0.0259593283252924	1.75617559619574	0.425114841968219	0.670989002274702	0.94983702461349	Exon	Caudate
e1011226	ENSG00000125912.10	ENSG00000125912	NCLN	0.0204173862741896	-1.77550015911588	0.425112312604583	0.670990844470291	0.94983702461349	Exon	Caudate
e755828	ENSG00000139687.13	ENSG00000139687	RB1	-0.0138302599959379	0.328415142058525	-0.425098094660355	0.671001199773579	0.949839459558024	Exon	Caudate
e538849	ENSG00000197969.11	ENSG00000197969	VPS13A	0.0180633929013615	-0.749081670995219	0.42509778601437	0.671001424569275	0.949839459558024	Exon	Caudate
e598316	ENSG00000107862.4	ENSG00000107862	GBF1	0.0132060273760943	0.167812194331571	0.425097484467991	0.671001644194154	0.949839459558024	Exon	Caudate
e14483	ENSG00000189410.11	ENSG00000189410	SH2D5	0.0290439571399679	1.17312101761989	0.425095536793052	0.671003062742368	0.949839459558024	Exon	Caudate
e335321	ENSG00000083312.17	ENSG00000083312	TNPO1	0.0120126705810061	0.508905641689783	0.425086985125237	0.671009291184286	0.949844561046958	Exon	Caudate
e443464	ENSG00000169902.13	ENSG00000169902	TPST1	-0.0404436172693027	-3.53597132558121	-0.425081046985697	0.671013616126762	0.949844902042205	Exon	Caudate
e1122288	ENSG00000236850.4	ENSG00000236850	BMS1P20	-0.0172147698113776	0.47254675952765	-0.425075592450222	0.67101758885412	0.949844902042205	Exon	Caudate
e804354	ENSG00000089902.9	ENSG00000089902	RCOR1	0.0234976267312072	-2.27894098285555	0.42507232247112	0.671019970497733	0.949844902042205	Exon	Caudate
e733768	ENSG00000139433.9	ENSG00000139433	GLTP	0.0215320220046602	1.1788448248929	0.42507224036558	0.6710200302982	0.949844902042205	Exon	Caudate
e45431	ENSG00000137955.15	ENSG00000137955	RABGGTB	-0.0226583299985401	-1.95944201381955	-0.425063765438447	0.67102620290868	0.94984877135415	Exon	Caudate
e557863	ENSG00000136878.12	ENSG00000136878	USP20	0.0152416917725025	-0.99510192743469	0.425054470737094	0.6710329726174	0.94984877135415	Exon	Caudate
e1008455	ENSG00000160953.15	ENSG00000160953	MUM1	-0.0231494562915295	-1.78940752314028	-0.42505418074824	0.671033183828499	0.94984877135415	Exon	Caudate
e45280	ENSG00000117054.13	ENSG00000117054	ACADM	0.0127851014161545	0.324057993088363	0.425054073357402	0.671033262045777	0.94984877135415	Exon	Caudate
e528664	ENSG00000147874.10	ENSG00000147874	HAUS6	0.0151811453640624	0.115478586625018	0.425044737012298	0.671040062113467	0.949851115342815	Exon	Caudate
e649922	ENSG00000110075.14	ENSG00000110075	PPP6R3	-0.0102885046204746	0.4273062874697	-0.425033739717176	0.671048071958246	0.949851115342815	Exon	Caudate
e480486	ENSG00000105983.19	ENSG00000105983	LMBR1	-0.0127629123924799	2.08937579120208	-0.425031740465372	0.671049528110942	0.949851115342815	Exon	Caudate
e286021	ENSG00000064042.17	ENSG00000064042	LIMCH1	0.0174627080953077	1.28926741480301	0.425027190775778	0.671052841876621	0.949851115342815	Exon	Caudate
e188488	ENSG00000072195.14	ENSG00000072195	SPEG	0.0158364807413048	0.972512598308646	0.425025201067815	0.671054291082112	0.949851115342815	Exon	Caudate
e188516	ENSG00000072195.14	ENSG00000072195	SPEG	0.0158364807413048	0.972512598308646	0.425025201067815	0.671054291082112	0.949851115342815	Exon	Caudate
e914872	ENSG00000185722.16	ENSG00000185722	ANKFY1	-0.0114689707294319	1.22338316062888	-0.425023460580897	0.671055558768249	0.949851115342815	Exon	Caudate
e426916	ENSG00000157954.14	ENSG00000157954	WIPI2	0.0092131948979499	1.57967582574416	0.425022803458315	0.671056037384666	0.949851115342815	Exon	Caudate
e554466	ENSG00000160408.14	ENSG00000160408	ST6GALNAC6	-0.0165417876029279	3.75190964953507	-0.425019368645362	0.671058539139052	0.949851115342815	Exon	Caudate
e462880	ENSG00000128536.15	ENSG00000128536	CDHR3	-0.0340840016765426	-2.40325247828907	-0.425013993952323	0.671062453817172	0.949851312349993	Exon	Caudate
e1079928	ENSG00000089063.14	ENSG00000089063	TMEM230	0.0114792282654212	3.81874415828821	0.425009355504039	0.671065832255828	0.949851312349993	Exon	Caudate
e607966	ENSG00000148824.18	ENSG00000148824	MTG1	0.0136765581960662	0.807206480401572	0.425008367271643	0.67106655204105	0.949851312349993	Exon	Caudate
e530083	ENSG00000122729.18	ENSG00000122729	ACO1	-0.0134246358342635	-0.0536270764367151	-0.425003301849029	0.671070241477924	0.949852819590167	Exon	Caudate
e259237	ENSG00000169255.13	ENSG00000169255	B3GALNT1	0.0172574252443912	0.27082321144153	0.424990331417434	0.671079688621041	0.94985848178556	Exon	Caudate
e188599	ENSG00000072195.14	ENSG00000072195	SPEG	0.0158315526567914	0.972420699186009	0.424984994826412	0.671083575595451	0.94985848178556	Exon	Caudate
e1138048	ENSG00000100266.18	ENSG00000100266	PACSIN2	-0.0108334685480581	2.16596183317065	-0.424979820851057	0.67108734413509	0.94985848178556	Exon	Caudate
e1127620	ENSG00000100325.14	ENSG00000100325	ASCC2	-0.0192575224368281	-2.1299237662211	-0.424978737019704	0.671088133560355	0.94985848178556	Exon	Caudate
e652311	ENSG00000137497.17	ENSG00000137497	NUMA1	-0.0310868435011937	-3.16496246200402	-0.424976202760311	0.671089979428649	0.94985848178556	Exon	Caudate
e694533	ENSG00000087502.17	ENSG00000087502	ERGIC2	-0.0168503069829138	-0.802668007102072	-0.424976189110466	0.671089989370737	0.94985848178556	Exon	Caudate
e65767	ENSG00000143379.12	ENSG00000143379	SETDB1	0.0114955992417883	-0.0278676261534808	0.424965850501306	0.671097519682486	0.949861071403122	Exon	Caudate
e580521	ENSG00000198964.13	ENSG00000198964	SGMS1	0.0196095093097805	-1.03920781380249	0.424962866999191	0.671099692776024	0.949861071403122	Exon	Caudate
e580531	ENSG00000198964.13	ENSG00000198964	SGMS1	0.0196095093097805	-1.03920781380249	0.424962866999191	0.671099692776024	0.949861071403122	Exon	Caudate
e590430	ENSG00000148600.14	ENSG00000148600	CDHR1	0.0270568544037993	0.504340507493739	0.424958914519822	0.671102571647809	0.949861073775368	Exon	Caudate
e301591	ENSG00000109332.19	ENSG00000109332	UBE2D3	-0.0202055781355764	-1.43393412606544	-0.424954431866898	0.671105836688561	0.949861073775368	Exon	Caudate
e955034	ENSG00000108465.14	ENSG00000108465	CDK5RAP3	0.0175392600514716	-1.08756112645634	0.424947662490024	0.671110767327778	0.949861073775368	Exon	Caudate
e707085	ENSG00000111077.17	ENSG00000111077	TNS2	-0.0177577592155502	0.401154345087008	-0.424940526174286	0.671115965251174	0.949861073775368	Exon	Caudate
e686897	ENSG00000111752.10	ENSG00000111752	PHC1	0.016163157470079	0.99904370835117	0.424937239913577	0.671118358890968	0.949861073775368	Exon	Caudate
e594346	ENSG00000226688.6	ENSG00000226688	ENTPD1-AS1	0.0302697917994498	-2.65917818559659	0.424933186900037	0.67112131102122	0.949861073775368	Exon	Caudate
e625790	ENSG00000176102.11	ENSG00000176102	CSTF3	0.0144786678293073	-0.609699646634522	0.424916352341872	0.671133573015651	0.949861073775368	Exon	Caudate
e629848	ENSG00000175220.11	ENSG00000175220	ARHGAP1	0.0162194121128652	0.0755210927786077	0.424914002640949	0.671135284503237	0.949861073775368	Exon	Caudate
e175128	ENSG00000115415.18	ENSG00000115415	STAT1	-0.0195002272306189	1.06774299547264	-0.424906437482622	0.671140794864904	0.949861073775368	Exon	Caudate
e140039	ENSG00000230006.7	ENSG00000230006	ANKRD36BP2	-0.0200313240932311	1.52741798343397	-0.424904263104755	0.671142378656382	0.949861073775368	Exon	Caudate
e755098	ENSG00000136152.14	ENSG00000136152	COG3	0.011323498625546	-0.0623845421083832	0.424902071004577	0.671143975358069	0.949861073775368	Exon	Caudate
e678427	ENSG00000073614.12	ENSG00000073614	KDM5A	0.0104138179699296	0.574268836558563	0.424900795285934	0.671144904578199	0.949861073775368	Exon	Caudate
e167566	ENSG00000091428.17	ENSG00000091428	RAPGEF4	-0.0186159703348064	1.06694933699831	-0.424899975283267	0.671145501859841	0.949861073775368	Exon	Caudate
e936290	ENSG00000108578.14	ENSG00000108578	BLMH	0.0135103311240529	-0.756543377514196	0.424895693344165	0.671148620784325	0.949861073775368	Exon	Caudate
e133075	ENSG00000124357.12	ENSG00000124357	NAGK	0.0352691450145476	-3.31490435934916	0.424893326449903	0.671150344810457	0.949861073775368	Exon	Caudate
e671177	ENSG00000149428.18	ENSG00000149428	HYOU1	-0.012563918635693	3.96543173946885	-0.424886039476057	0.671155652592628	0.949861073775368	Exon	Caudate
e671228	ENSG00000149428.18	ENSG00000149428	HYOU1	-0.012563918635693	3.96543173946885	-0.424886039476057	0.671155652592628	0.949861073775368	Exon	Caudate
e735459	ENSG00000089234.15	ENSG00000089234	BRAP	0.011771876614952	-0.242508810674199	0.424884033097098	0.671157114028302	0.949861073775368	Exon	Caudate
e930302	ENSG00000141127.14	ENSG00000141127	PRPSAP2	0.0176274677356991	-0.988375499717731	0.424882322197283	0.671158360239538	0.949861073775368	Exon	Caudate
e596463	ENSG00000014919.12	ENSG00000014919	COX15	0.0104022463879646	0.435746361832151	0.424878010750837	0.67116150068052	0.949861073775368	Exon	Caudate
e596114	ENSG00000119943.11	ENSG00000119943	PYROXD2	-0.0199304540580427	-1.43982039430798	-0.424876017336062	0.671162952678111	0.949861073775368	Exon	Caudate
e833104	ENSG00000074603.18	ENSG00000074603	DPP8	-0.0273056402875251	-2.90031250306286	-0.424876012470666	0.671162956222053	0.949861073775368	Exon	Caudate
e879400	ENSG00000103472.9	ENSG00000103472	RRN3P2	0.0376342544397714	-3.61524234090576	0.424875371746594	0.671163422923888	0.949861073775368	Exon	Caudate
e573238	ENSG00000151023.16	ENSG00000151023	ENKUR	0.0272033114876893	-0.684970055487823	0.424874823924059	0.671163821956573	0.949861073775368	Exon	Caudate
e699623	ENSG00000079337.15	ENSG00000079337	RAPGEF3	0.0222764356567896	2.34909365971563	0.424870122685743	0.671167246331668	0.949861073775368	Exon	Caudate
e385206	ENSG00000204314.10	ENSG00000204314	PRRT1	-0.0274614447602088	-0.452476232190523	-0.424869178536645	0.671167934049313	0.949861073775368	Exon	Caudate
e718091	ENSG00000183735.9	ENSG00000183735	TBK1	0.0123368216753524	-0.0806569585873413	0.424850938478193	0.671181220151367	0.949867543127389	Exon	Caudate
e521433	ENSG00000178209.14	ENSG00000178209	PLEC	-0.0226415967686231	-0.169531204764503	-0.424850850230459	0.671181284431477	0.949867543127389	Exon	Caudate
e801006	ENSG00000100697.14	ENSG00000100697	DICER1	0.0165415392035211	0.193639381354091	0.424846130875274	0.671184722037974	0.949867543127389	Exon	Caudate
e1122339	ENSG00000275004.3	ENSG00000275004	ZNF280B	-0.0234093776863445	-2.12940791240238	-0.424843139669712	0.671186900853542	0.949867543127389	Exon	Caudate
e852388	ENSG00000140470.13	ENSG00000140470	ADAMTS17	-0.0427222738893205	-3.73217192636321	-0.424841147593927	0.67118835189736	0.949867543127389	Exon	Caudate
e1168921	ENSG00000122122.9	ENSG00000122122	SASH3	0.0443571414944799	-3.00714814238723	0.424839757313121	0.671189364589666	0.949867543127389	Exon	Caudate
e426865	ENSG00000157954.14	ENSG00000157954	WIPI2	0.0091946477522144	1.58123359295386	0.424837680181177	0.671190877591271	0.949867543127389	Exon	Caudate
e229565	ENSG00000157388.14	ENSG00000157388	CACNA1D	-0.0251458516591162	-1.32266719254842	-0.424825075792791	0.671200058769923	0.949871876661499	Exon	Caudate
e492243	ENSG00000104660.17	ENSG00000104660	LEPROTL1	-0.0109077882520128	1.58442470342095	-0.424821832335337	0.671202421348882	0.949871876661499	Exon	Caudate
e173964	ENSG00000144366.15	ENSG00000144366	GULP1	-0.0211081861936051	1.41918952120434	-0.424821812701612	0.671202435650366	0.949871876661499	Exon	Caudate
e540696	ENSG00000135040.15	ENSG00000135040	NAA35	-0.0233551401608658	-2.45557214681817	-0.424819063441903	0.671204438251471	0.949871876661499	Exon	Caudate
e330130	ENSG00000177058.11	ENSG00000177058	SLC38A9	0.0168320339782359	-0.257947885258855	0.424796328467076	0.671220998830498	0.94988332331321	Exon	Caudate
e297085	ENSG00000163625.15	ENSG00000163625	WDFY3	0.0085469689630501	2.14814466426646	0.424793089650556	0.671223358057806	0.94988332331321	Exon	Caudate
e932763	ENSG00000141068.13	ENSG00000141068	KSR1	0.0315506623828778	-2.74340826037041	0.42478814396458	0.671226960613761	0.94988332331321	Exon	Caudate
e1138027	ENSG00000100266.18	ENSG00000100266	PACSIN2	-0.010827666362485	2.16603280077371	-0.424787091761315	0.671227727064764	0.94988332331321	Exon	Caudate
e355179	ENSG00000176087.14	ENSG00000176087	SLC35A4	0.0221044890780789	-2.00641939537942	0.424786742322177	0.671227981604991	0.94988332331321	Exon	Caudate
e1163933	ENSG00000204065.2	ENSG00000204065	TCEAL5	0.016599410587187	0.661484260016149	0.424782605754641	0.671230994787343	0.94988332331321	Exon	Caudate
e627363	ENSG00000148948.7	ENSG00000148948	LRRC4C	0.0257411678681123	-2.04294619187811	0.424775526442637	0.671236151552884	0.94988332331321	Exon	Caudate
e1014599	ENSG00000196365.11	ENSG00000196365	LONP1	-0.0096475155239461	1.25797935811531	-0.424767217611214	0.671242203954002	0.94988332331321	Exon	Caudate
e762125	ENSG00000088387.18	ENSG00000088387	DOCK9	0.0209338381171952	-1.05029883505894	0.424762471248925	0.671245661355745	0.94988332331321	Exon	Caudate
e290027	ENSG00000084093.15	ENSG00000084093	REST	-0.0163215123537451	3.25408203913863	-0.424761898968818	0.671246078223308	0.94988332331321	Exon	Caudate
e261941	ENSG00000177694.15	ENSG00000177694	NAALADL2	-0.0223962698781639	-1.69920139514614	-0.42475672986692	0.671249843570935	0.94988332331321	Exon	Caudate
e1128005	ENSG00000099992.15	ENSG00000099992	TBC1D10A	-0.0174008712775431	0.605367609849384	-0.424754252074666	0.671251648481063	0.94988332331321	Exon	Caudate
e260146	ENSG00000206120.11	ENSG00000206120	EGFEM1P	-0.0238663089599854	-1.36616797867251	-0.424752263434967	0.671253097076819	0.94988332331321	Exon	Caudate
e492179	ENSG00000133872.13	ENSG00000133872	SARAF	-0.0132507501789671	2.14551920507631	-0.424750214987025	0.671254589240306	0.94988332331321	Exon	Caudate
e104809	ENSG00000143669.13	ENSG00000143669	LYST	-0.0238797511509186	-2.41614133848941	-0.424746705061605	0.671257145999811	0.94988332331321	Exon	Caudate
e104884	ENSG00000143669.13	ENSG00000143669	LYST	-0.0238797511509186	-2.41614133848941	-0.424746705061605	0.671257145999811	0.94988332331321	Exon	Caudate
e104993	ENSG00000143669.13	ENSG00000143669	LYST	-0.0238797511509186	-2.41614133848941	-0.424746705061605	0.671257145999811	0.94988332331321	Exon	Caudate
e187969	ENSG00000135924.15	ENSG00000135924	DNAJB2	0.0180999233818966	1.34939218772267	0.424742828940105	0.671259969514525	0.949883604705722	Exon	Caudate
e29240	ENSG00000066136.20	ENSG00000066136	NFYC	-0.0121356283533639	-0.364031741348984	-0.424734346888112	0.671266148180904	0.949888633870728	Exon	Caudate
e368884	ENSG00000183258.11	ENSG00000183258	DDX41	-0.0165599345467355	-0.88985054953874	-0.424727728721749	0.671270969133833	0.949889050718321	Exon	Caudate
e663476	ENSG00000187240.13	ENSG00000187240	DYNC2H1	-0.0170040641792673	-0.281363468986763	-0.424721325634298	0.671275633427091	0.949889050718321	Exon	Caudate
e557344	ENSG00000167130.17	ENSG00000167130	DOLPP1	-0.0190468308579243	-1.45124433092729	-0.424719823935549	0.67127672733299	0.949889050718321	Exon	Caudate
e29220	ENSG00000117016.9	ENSG00000117016	RIMS3	-0.0210236054934685	1.40317912514125	-0.424719529975415	0.671276941467048	0.949889050718321	Exon	Caudate
e471589	ENSG00000122786.19	ENSG00000122786	CALD1	-0.0131509832732947	1.41330281845659	-0.424715860963523	0.671279614146021	0.949889118642868	Exon	Caudate
e912929	ENSG00000070366.13	ENSG00000070366	SMG6	-0.0173771922513333	-1.32661397656275	-0.424700522349652	0.671290787551231	0.949901215407938	Exon	Caudate
e487662	ENSG00000158856.17	ENSG00000158856	DMTN	0.0234467630119446	2.19213394968693	0.424687203418642	0.671300489778689	0.949903961254426	Exon	Caudate
e1088261	ENSG00000126001.15	ENSG00000126001	CEP250	0.0152206516650966	-0.730863991301487	0.424678354966072	0.671306935499024	0.949903961254426	Exon	Caudate
e602871	ENSG00000229847.8	ENSG00000229847	EMX2OS	-0.0205714701843504	-0.234181369730118	-0.424675940260591	0.671308694513202	0.949903961254426	Exon	Caudate
e99297	ENSG00000143502.14	ENSG00000143502	SUSD4	0.0249218775507416	0.627902138916607	0.424673937697804	0.671310153299656	0.949903961254426	Exon	Caudate
e175905	ENSG00000118997.13	ENSG00000118997	DNAH7	-0.0316786872277434	-1.68313905268071	-0.42467311585557	0.671310751979032	0.949903961254426	Exon	Caudate
e694461	ENSG00000257176.2	ENSG00000257176		0.0408848230701372	-3.50506527994724	0.42466708606559	0.671315144447577	0.949903961254426	Exon	Caudate
e859955	ENSG00000167971.15	ENSG00000167971	CASKIN1	-0.0228448375129393	1.24284718376748	-0.42466695681291	0.671315238603274	0.949903961254426	Exon	Caudate
e652656	ENSG00000165457.13	ENSG00000165457	FOLR2	0.0372177534322794	-1.98135460451727	0.42466668730631	0.671315434928672	0.949903961254426	Exon	Caudate
e368981	ENSG00000184840.11	ENSG00000184840	TMED9	-0.0120657970821584	0.408917254884913	-0.424659145835741	0.671320928614795	0.949903961254426	Exon	Caudate
e903964	ENSG00000140873.15	ENSG00000140873	ADAMTS18	-0.0909487876443239	-1.68732053807132	-0.424652708722892	0.671325617830565	0.949903961254426	Exon	Caudate
e944815	ENSG00000094804.9	ENSG00000094804	CDC6	-0.0380328725354719	-3.4626089628828	-0.424638388379548	0.67133604975525	0.949903961254426	Exon	Caudate
e228883	ENSG00000163932.13	ENSG00000163932	PRKCD	0.0244044242248031	-0.419086546600958	0.424633854109007	0.671339352843549	0.949903961254426	Exon	Caudate
e267277	ENSG00000156931.15	ENSG00000156931	VPS8	0.0129028068680036	-0.287098133726329	0.42463114313499	0.671341327714761	0.949903961254426	Exon	Caudate
e600545	ENSG00000108055.9	ENSG00000108055	SMC3	-0.0130013399696585	0.220173527858312	-0.424628295718096	0.67134340198337	0.949903961254426	Exon	Caudate
e609351	ENSG00000099849.14	ENSG00000099849	RASSF7	0.0215819814759066	0.41039184673768	0.424625137804284	0.671345702443787	0.949903961254426	Exon	Caudate
e778967	ENSG00000100941.8	ENSG00000100941	PNN	-0.0144139672024052	1.32121283718776	-0.424620928018225	0.671348769171366	0.949903961254426	Exon	Caudate
e605847	ENSG00000224023.10	ENSG00000224023		0.0270255809412593	-2.85167133357551	0.424615522247648	0.671352707152869	0.949903961254426	Exon	Caudate
e1114187	ENSG00000141959.16	ENSG00000141959	PFKL	-0.0121032686560359	1.55381743698663	-0.424612657356127	0.671354794165166	0.949903961254426	Exon	Caudate
e549131	ENSG00000106948.16	ENSG00000106948	AKNA	-0.0112943772014663	1.37733785710422	-0.42461142518228	0.671355691778284	0.949903961254426	Exon	Caudate
e335323	ENSG00000083312.17	ENSG00000083312	TNPO1	-0.0093663834771674	1.26097890076441	-0.424609907221414	0.671356797581971	0.949903961254426	Exon	Caudate
e648195	ENSG00000172830.12	ENSG00000172830	SSH3	-0.0327863308331	-2.6421832796785	-0.424608023985617	0.671358169482027	0.949903961254426	Exon	Caudate
e969201	ENSG00000070540.12	ENSG00000070540	WIPI1	-0.0222227587413455	-1.86246890148863	-0.424603502464134	0.671361463325546	0.949903961254426	Exon	Caudate
e1007015	ENSG00000065268.10	ENSG00000065268	WDR18	0.0215670765215657	-1.45446977955911	0.424603200167349	0.671361683543305	0.949903961254426	Exon	Caudate
e627265	ENSG00000166352.15	ENSG00000166352	C11orf74	0.0120411633778074	0.258818316697777	0.424599431195484	0.671364429173751	0.949903961254426	Exon	Caudate
e923039	ENSG00000161970.12	ENSG00000161970	RPL26	-0.0133158492135006	4.75530055744599	-0.424599037520336	0.671364715959502	0.949903961254426	Exon	Caudate
e327886	ENSG00000083720.12	ENSG00000083720	OXCT1	-0.0124530262291397	1.46435180479362	-0.424598085974303	0.671365409145048	0.949903961254426	Exon	Caudate
e237308	ENSG00000114021.11	ENSG00000114021	NIT2	0.0160158748615901	-0.103124255341248	0.424597324320059	0.671365963997769	0.949903961254426	Exon	Caudate
e966344	ENSG00000087191.12	ENSG00000087191	PSMC5	0.0148664350123152	0.474133288991505	0.42459697270543	0.671366220143364	0.949903961254426	Exon	Caudate
e531492	ENSG00000137100.15	ENSG00000137100	DCTN3	0.014968215637817	2.26577800375136	0.424585291315874	0.671374729869341	0.949910307304375	Exon	Caudate
e846793	ENSG00000073417.14	ENSG00000073417	PDE8A	0.0186797815833298	2.03225467982145	0.42458360980397	0.671375954830305	0.949910307304375	Exon	Caudate
e940677	ENSG00000278535.4	ENSG00000278535	DHRS11	0.0270788735154581	-1.99771874462875	0.424566640831461	0.671388316569372	0.949922827329148	Exon	Caudate
e221745	ENSG00000188315.7	ENSG00000188315	C3orf62	-0.0142397598214597	0.369721357440545	-0.424564256894212	0.671390053252694	0.949922827329148	Exon	Caudate
e933525	ENSG00000109103.11	ENSG00000109103	UNC119	-0.0197022091495352	0.595850393996286	-0.424559593436197	0.671393450557679	0.949923070166376	Exon	Caudate
e995878	ENSG00000134779.14	ENSG00000134779	TPGS2	0.0124132198685846	0.670526885350801	0.424555294948732	0.67139658198948	0.949923070166376	Exon	Caudate
e204531	ENSG00000154743.17	ENSG00000154743	TSEN2	-0.0343001755217996	-3.65745616782608	-0.424553212291119	0.671398099199706	0.949923070166376	Exon	Caudate
e255995	ENSG00000198843.12	ENSG00000198843		-0.0307019377448708	-2.88450741048246	-0.424547539948874	0.671402231491926	0.949925203063982	Exon	Caudate
e589183	ENSG00000151208.16	ENSG00000151208	DLG5	-0.0239598515163791	-1.95370575056573	-0.424536680235497	0.67141014280351	0.949931425910868	Exon	Caudate
e1022598	ENSG00000079805.16	ENSG00000079805	DNM2	-0.0167484219601748	1.13300808841801	-0.42453429650745	0.671411879356565	0.949931425910868	Exon	Caudate
e764280	ENSG00000102606.17	ENSG00000102606	ARHGEF7	0.0096734658916424	2.28497943201095	0.424523170441083	0.671419984752684	0.949937213667448	Exon	Caudate
e968864	ENSG00000182481.8	ENSG00000182481	KPNA2	-0.0147904721362658	0.724171335361917	-0.424513116230607	0.671427309329317	0.949937213667448	Exon	Caudate
e345362	ENSG00000177879.14	ENSG00000177879	AP3S1	0.0114913493859331	1.44304564521786	0.424510490041963	0.671429222534924	0.949937213667448	Exon	Caudate
e1109267	ENSG00000185808.13	ENSG00000185808	PIGP	0.0152086569384559	-0.0759904166096672	0.424510093723837	0.671429511256966	0.949937213667448	Exon	Caudate
e192687	ENSG00000135930.13	ENSG00000135930	EIF4E2	-0.011651460373256	0.261336373810958	-0.424508196176	0.671430893641767	0.949937213667448	Exon	Caudate
e846019	ENSG00000140600.16	ENSG00000140600	SH3GL3	-0.022696835359543	-0.709477743459686	-0.424494131018132	0.67144114030122	0.949937213667448	Exon	Caudate
e876303	ENSG00000205629.11	ENSG00000205629	LCMT1	-0.013755722699181	0.0258205807174327	-0.424492336466131	0.671442447661253	0.949937213667448	Exon	Caudate
e325519	ENSG00000152582.13	ENSG00000152582	SPEF2	-0.0292348693115221	-2.39068363412671	-0.424491113407954	0.671443338679403	0.949937213667448	Exon	Caudate
e984471	ENSG00000169660.15	ENSG00000169660	HEXDC	0.0275303127285464	-2.06970297226762	0.4244819906821	0.671449984750994	0.949937213667448	Exon	Caudate
e1036392	ENSG00000181035.13	ENSG00000181035	SLC25A42	-0.016146524877404	-0.625834953491801	-0.424480257613691	0.671451247325744	0.949937213667448	Exon	Caudate
e793519	ENSG00000198208.11	ENSG00000198208	RPS6KL1	0.0206965084941826	-1.3836628137778	0.424480112402092	0.67145135311532	0.949937213667448	Exon	Caudate
e529643	ENSG00000120159.11	ENSG00000120159	CAAP1	-0.0154088774695316	-0.879307674020961	-0.424475553380613	0.671454674457646	0.949937213667448	Exon	Caudate
e631922	ENSG00000213619.9	ENSG00000213619	NDUFS3	0.0216526984477487	0.240881374719234	0.424472384533162	0.671456983032965	0.949937213667448	Exon	Caudate
e387204	ENSG00000237441.9	ENSG00000237441	RGL2	-0.0194396857718715	-1.30918023999077	-0.424471880821984	0.671457349997964	0.949937213667448	Exon	Caudate
e878460	ENSG00000168488.18	ENSG00000168488	ATXN2L	-0.0123225093885413	1.10667498946458	-0.424466678313596	0.671461140147728	0.949937213667448	Exon	Caudate
e815946	ENSG00000137843.11	ENSG00000137843	PAK6	0.0246137150257226	0.858259724656577	0.424466059734846	0.671461590797459	0.949937213667448	Exon	Caudate
e459258	ENSG00000146828.17	ENSG00000146828	SLC12A9	-0.0249607431382108	-1.83980185427482	-0.424464786207165	0.67146251859386	0.949937213667448	Exon	Caudate
e516077	ENSG00000153317.14	ENSG00000153317	ASAP1	-0.0170128254852244	-1.12854194318601	-0.424462577336236	0.671464127812133	0.949937213667448	Exon	Caudate
e414554	ENSG00000135541.20	ENSG00000135541	AHI1	0.0183440611014274	0.164875033320503	0.424458706135292	0.671466948083464	0.949937213667448	Exon	Caudate
e1138643	ENSG00000138964.16	ENSG00000138964	PARVG	0.0452200379750944	-3.43093461419397	0.42445426864599	0.671470180916416	0.949937213667448	Exon	Caudate
e1071270	ENSG00000170889.13	ENSG00000170889	RPS9	0.012506979957823	3.99126734487359	0.424453019216988	0.671471091160893	0.949937213667448	Exon	Caudate
e103876	ENSG00000116991.10	ENSG00000116991	SIPA1L2	-0.0167979231271968	-0.269448033753069	-0.424443859462119	0.671477764316978	0.949939726397797	Exon	Caudate
e198634	ENSG00000006607.13	ENSG00000006607	FARP2	0.0183659421007398	-0.971543990426271	0.424441370298844	0.671479577751556	0.949939726397797	Exon	Caudate
e780950	ENSG00000151748.14	ENSG00000151748	SAV1	0.0124093232048267	0.629964370900414	0.424438357647087	0.671481772566703	0.949939726397797	Exon	Caudate
e643436	ENSG00000149792.8	ENSG00000149792	MRPL49	-0.008545871588467	3.0771467274153	-0.424434155849012	0.671484833718457	0.949939726397797	Exon	Caudate
e370926	ENSG00000161011.19	ENSG00000161011	SQSTM1	-0.0134714333553807	3.54695604256428	-0.424432566805762	0.671485991391538	0.949939726397797	Exon	Caudate
e140402	ENSG00000229089.6	ENSG00000229089	ANKRD20A8P	-0.0338233367334701	-0.343593716776129	-0.42442765836318	0.671489567367017	0.949941071979826	Exon	Caudate
e975278	ENSG00000267426.5	ENSG00000267426		-0.0268082469270367	-2.34230695714204	-0.424420498443122	0.671494783637523	0.949944738030463	Exon	Caudate
e776504	ENSG00000129493.14	ENSG00000129493	HEATR5A	0.0154841357915467	0.216852308479803	0.424413921668188	0.671499575078916	0.94994780306102	Exon	Caudate
e789381	ENSG00000072110.13	ENSG00000072110	ACTN1	0.0217573130951171	1.99368628337619	0.424407758395359	0.671504065279789	0.949950441914476	Exon	Caudate
e1138194	ENSG00000100304.12	ENSG00000100304	TTLL12	0.0172963560111973	-0.653970610158581	0.424380482241159	0.671523937235116	0.949965579254489	Exon	Caudate
e582945	ENSG00000165476.13	ENSG00000165476	REEP3	-0.0261904938071319	0.441642789275033	-0.424379425480043	0.671524707139701	0.949965579254489	Exon	Caudate
e281345	ENSG00000237765.6	ENSG00000237765	FAM200B	-0.0150396215776026	-0.222944305171525	-0.424379224154005	0.671524853816068	0.949965579254489	Exon	Caudate
e532012	ENSG00000165280.15	ENSG00000165280	VCP	-0.008812083120536	2.26755276249413	-0.424375759564725	0.671527377949411	0.949965579254489	Exon	Caudate
e578276	ENSG00000188234.13	ENSG00000188234	AGAP4	0.0319270421752966	-2.8880661029333	0.424375056656094	0.671527890055333	0.949965579254489	Exon	Caudate
e1097725	ENSG00000101144.12	ENSG00000101144	BMP7	0.0184909457298051	0.5006247886515	0.424365179752809	0.671535085915236	0.949968588008381	Exon	Caudate
e657684	ENSG00000159063.12	ENSG00000159063	ALG8	0.0220290382124448	-1.51727251415621	0.42435437630843	0.671542956845207	0.949968588008381	Exon	Caudate
e1034596	ENSG00000099308.10	ENSG00000099308	MAST3	0.0205448301269991	1.47626964571127	0.424337525583636	0.671555233638608	0.949968588008381	Exon	Caudate
e318816	ENSG00000154556.17	ENSG00000154556	SORBS2	0.0213054038941542	0.689884362064466	0.424334784025671	0.671557231041174	0.949968588008381	Exon	Caudate
e732174	ENSG00000075035.9	ENSG00000075035	WSCD2	0.0437859211030497	-3.2688042922315	0.424334321430304	0.671557568072094	0.949968588008381	Exon	Caudate
e478313	ENSG00000164896.19	ENSG00000164896	FASTK	0.0128393741251638	0.310459022192322	0.424333796492269	0.671557950523797	0.949968588008381	Exon	Caudate
e391270	ENSG00000124596.16	ENSG00000124596	OARD1	0.0131672122487092	0.341059654589564	0.424329858988484	0.67156081925564	0.949968588008381	Exon	Caudate
e1037898	ENSG00000160229.11	ENSG00000160229	ZNF66	-0.0287592053846715	-2.89431027462409	-0.424324806923845	0.671564500025792	0.949968588008381	Exon	Caudate
e28889	ENSG00000117000.8	ENSG00000117000	RLF	0.0163496135779581	1.6691612335407	0.424320261052145	0.671567812006974	0.949968588008381	Exon	Caudate
e1161904	ENSG00000102271.13	ENSG00000102271	KLHL4	0.0244977616391727	0.449682008901732	0.424320009477686	0.671567995296512	0.949968588008381	Exon	Caudate
e551434	ENSG00000011454.16	ENSG00000011454	RABGAP1	-0.0074202004234768	2.80800567217858	-0.424319215238142	0.671568573955538	0.949968588008381	Exon	Caudate
e953329	ENSG00000120071.12	ENSG00000120071	KANSL1	0.0199080141259282	-1.72809037173069	0.424318752632621	0.671568910996087	0.949968588008381	Exon	Caudate
e1153168	ENSG00000094631.18	ENSG00000094631	HDAC6	0.0196197518199152	-1.60161265493827	0.424318640247332	0.671568992876658	0.949968588008381	Exon	Caudate
e299458	ENSG00000163110.14	ENSG00000163110	PDLIM5	-0.0154434045931246	0.866185735357924	-0.424307650772731	0.671576999499102	0.949968588008381	Exon	Caudate
e595296	ENSG00000171311.12	ENSG00000171311	EXOSC1	0.0103382544776329	1.49816109173015	0.424307578095124	0.671577052450088	0.949968588008381	Exon	Caudate
e708574	ENSG00000267281.2	ENSG00000267281		-0.0296901202123965	-2.85527996308317	-0.424303875642769	0.671579749961363	0.949968588008381	Exon	Caudate
e1053655	ENSG00000028277.21	ENSG00000028277	POU2F2	-0.0442806587913173	-3.8750596314387	-0.424301816352063	0.671581250309285	0.949968588008381	Exon	Caudate
e944813	ENSG00000171475.13	ENSG00000171475	WIPF2	0.0202460120951196	-1.7644054693236	0.424295404138438	0.671585922096854	0.949968588008381	Exon	Caudate
e1151534	ENSG00000102225.15	ENSG00000102225	CDK16	0.0271352366410168	-2.12895150349698	0.424292160296469	0.671588285488435	0.949968588008381	Exon	Caudate
e632449	ENSG00000149177.12	ENSG00000149177	PTPRJ	-0.0250482055784573	-1.79479619302415	-0.424290696711511	0.671589351825162	0.949968588008381	Exon	Caudate
e403079	ENSG00000135317.12	ENSG00000135317	SNX14	0.0130273026706165	0.141428487992985	0.424290354617912	0.671589601067344	0.949968588008381	Exon	Caudate
e121351	ENSG00000115841.19	ENSG00000115841	RMDN2	0.0207634967608571	-1.1897524852822	0.424288552180501	0.671590914285831	0.949968588008381	Exon	Caudate
e69725	ENSG00000143575.14	ENSG00000143575	HAX1	0.0129407845629068	2.63107149614526	0.424287924035321	0.671591371939608	0.949968588008381	Exon	Caudate
e543298	ENSG00000148110.15	ENSG00000148110	MFSD14B	0.013344286285828	-0.171063660382839	0.42428516028774	0.671593385551225	0.949968588008381	Exon	Caudate
e1155526	ENSG00000232593.6	ENSG00000232593	KANTR	-0.0312916698086415	-3.34447688781339	-0.42427802176783	0.671598586546054	0.949968588008381	Exon	Caudate
e215159	ENSG00000114857.17	ENSG00000114857	NKTR	-0.0148837081940992	0.841384554505052	-0.424272512615449	0.671602600424344	0.949968588008381	Exon	Caudate
e631508	ENSG00000066336.11	ENSG00000066336	SPI1	0.0376335301676268	-2.31617772120878	0.424272481505206	0.671602623090785	0.949968588008381	Exon	Caudate
e517159	ENSG00000104419.14	ENSG00000104419	NDRG1	-0.0221927002708419	2.05516911298669	-0.424271258642485	0.671603514049842	0.949968588008381	Exon	Caudate
e746495	ENSG00000185684.12	ENSG00000185684	EP400NL	-0.0266994487676256	-2.23824764312633	-0.424247136990476	0.671621088810914	0.949984145534114	Exon	Caudate
e1036943	ENSG00000105705.15	ENSG00000105705	SUGP1	0.0231721198141969	-2.08590059615571	0.424245425796343	0.671622335574327	0.949984145534114	Exon	Caudate
e1175835	ENSG00000169057.20	ENSG00000169057	MECP2	-0.015309220486092	-0.224166995027407	-0.424244222576233	0.67162321223216	0.949984145534114	Exon	Caudate
e1142228	ENSG00000205560.12	ENSG00000205560	CPT1B	-0.0208424131267991	-1.34781699329416	-0.424235209702603	0.671629778963681	0.949984145534114	Exon	Caudate
e1001141	ENSG00000091157.13	ENSG00000091157	WDR7	-0.0160229120757009	1.62211077549319	-0.424231365843022	0.671632579586866	0.949984145534114	Exon	Caudate
e724832	ENSG00000198707.14	ENSG00000198707	CEP290	0.0150631337034598	-0.201299262835439	0.424221428687185	0.671639819786454	0.949984145534114	Exon	Caudate
e1066500	ENSG00000105357.15	ENSG00000105357	MYH14	-0.0146871653013702	1.28532646363775	-0.424220231760865	0.671640691867571	0.949984145534114	Exon	Caudate
e538229	ENSG00000165092.12	ENSG00000165092	ALDH1A1	0.0231673180782749	1.48846758783661	0.424218815983018	0.671641723404593	0.949984145534114	Exon	Caudate
e671830	ENSG00000172273.12	ENSG00000172273	HINFP	0.0238076240871391	-2.14436926133011	0.424217304798845	0.671642824455436	0.949984145534114	Exon	Caudate
e908621	ENSG00000176715.15	ENSG00000176715	ACSF3	0.0141855721968089	-0.488478796135334	0.424216946495357	0.671643085515948	0.949984145534114	Exon	Caudate
e1074209	ENSG00000187902.11	ENSG00000187902	SHISA7	0.0278824100241028	-1.29650295440596	0.424216532487938	0.671643387162486	0.949984145534114	Exon	Caudate
e854620	ENSG00000103326.11	ENSG00000103326	CAPN15	0.021892020990969	0.291631327719278	0.42420730385448	0.671650111174924	0.949985450093876	Exon	Caudate
e878732	ENSG00000178952.9	ENSG00000178952	TUFM	-0.0119584395646002	1.80516803674025	-0.424205066892362	0.671651741036791	0.949985450093876	Exon	Caudate
e744427	ENSG00000196498.13	ENSG00000196498	NCOR2	0.0159410778799479	-0.383144186576185	0.424201877683878	0.671654064712838	0.949985450093876	Exon	Caudate
e847846	ENSG00000172183.14	ENSG00000172183	ISG20	0.0417326633532324	-2.7706273571579	0.424189110256934	0.671663367166701	0.949985450093876	Exon	Caudate
e1011145	ENSG00000104964.14	ENSG00000104964	AES	0.0155617214370339	4.17807838995799	0.424182706680211	0.671668032885175	0.949985450093876	Exon	Caudate
e1106973	ENSG00000159086.14	ENSG00000159086	PAXBP1	0.0141734615296746	-0.467958267821333	0.424166855334888	0.671679582409407	0.949985450093876	Exon	Caudate
e477353	ENSG00000106538.9	ENSG00000106538	RARRES2	-0.0217327512749257	-0.137667446751081	-0.42416535237167	0.671680677494636	0.949985450093876	Exon	Caudate
e371258	ENSG00000146090.15	ENSG00000146090	RASGEF1C	0.0351245101593082	-2.57244910117718	0.424162639469947	0.671682654163946	0.949985450093876	Exon	Caudate
e364091	ENSG00000038274.16	ENSG00000038274	MAT2B	-0.0149893506554252	0.861867968632114	-0.424160437285847	0.671684258716826	0.949985450093876	Exon	Caudate
e539323	ENSG00000135069.13	ENSG00000135069	PSAT1	0.0178376435097134	1.63192328174968	0.424153365526616	0.671689411344169	0.949985450093876	Exon	Caudate
e459328	ENSG00000087087.18	ENSG00000087087	SRRT	0.0198153222408665	-1.34433264442313	0.424143954976246	0.671696268086235	0.949985450093876	Exon	Caudate
e601209	ENSG00000148737.16	ENSG00000148737	TCF7L2	-0.0296453514038362	-3.10189373578563	-0.424140666645799	0.671698664045415	0.949985450093876	Exon	Caudate
e129838	ENSG00000143952.19	ENSG00000143952	VPS54	0.0113972544319427	0.625750029137976	0.424135911355084	0.67170212887418	0.949985450093876	Exon	Caudate
e587155	ENSG00000172650.13	ENSG00000172650	AGAP5	-0.0158471719038126	-0.47729224565822	-0.424128664182699	0.671707409366352	0.949985450093876	Exon	Caudate
e587162	ENSG00000172650.13	ENSG00000172650	AGAP5	-0.0158471719038126	-0.47729224565822	-0.424128664182699	0.671707409366352	0.949985450093876	Exon	Caudate
e72946	ENSG00000116580.18	ENSG00000116580	GON4L	-0.0142978329542997	-0.508253377288561	-0.424124862775415	0.671710179184353	0.949985450093876	Exon	Caudate
e734164	ENSG00000174456.13	ENSG00000174456	C12orf76	0.0232914175438637	-1.4750729853376	0.424110194710927	0.671720866812776	0.949985450093876	Exon	Caudate
e593894	ENSG00000095637.21	ENSG00000095637	SORBS1	0.011930430685535	1.97732339100454	0.424108495521752	0.671722104901529	0.949985450093876	Exon	Caudate
e225196	ENSG00000114735.9	ENSG00000114735	HEMK1	-0.0168196696239767	-0.822080391802707	-0.4241031429159	0.671726005003495	0.949985450093876	Exon	Caudate
e241222	ENSG00000178075.19	ENSG00000178075	GRAMD1C	0.0215607978839268	-0.922876133168547	0.424100143274848	0.671728190654195	0.949985450093876	Exon	Caudate
e5399	ENSG00000116198.12	ENSG00000116198	CEP104	0.0143161551194914	-0.452249760749484	0.42409748469603	0.671730127796519	0.949985450093876	Exon	Caudate
e1114936	ENSG00000235374.2	ENSG00000235374	SSR4P1	-0.0360465586142844	-3.40749225996577	-0.424096942764713	0.671730522668696	0.949985450093876	Exon	Caudate
e276008	ENSG00000168924.14	ENSG00000168924	LETM1	-0.0121995908006495	0.154809077403257	-0.424096782963495	0.671730639106079	0.949985450093876	Exon	Caudate
e1013350	ENSG00000142002.16	ENSG00000142002	DPP9	-0.0204881254684263	-1.84148071306265	-0.424091389258492	0.671734569173967	0.949985450093876	Exon	Caudate
e1076011	ENSG00000179909.15	ENSG00000179909	ZNF154	0.0201338482071554	-0.911948749612538	0.424088935263791	0.671736357255045	0.949985450093876	Exon	Caudate
e1144759	ENSG00000205542.10	ENSG00000205542	TMSB4X	0.0250280487368707	-1.93843051326405	0.424082337860203	0.671741164402837	0.949985450093876	Exon	Caudate
e441665	ENSG00000224223.1	ENSG00000224223	VSTM2A-OT1	0.027637112626647	0.435408311448274	0.424076875839658	0.671745144272635	0.949985450093876	Exon	Caudate
e371574	ENSG00000037280.15	ENSG00000037280	FLT4	0.0497540511844935	-1.14529110292696	0.424075483827792	0.671746158555538	0.949985450093876	Exon	Caudate
e406354	ENSG00000178409.13	ENSG00000178409	BEND3	-0.0182183995392428	-0.577451916297309	-0.424072052571748	0.671748658726687	0.949985450093876	Exon	Caudate
e648265	ENSG00000172613.7	ENSG00000172613	RAD9A	-0.029875397918936	-2.74593921185491	-0.424071272553626	0.671749227084316	0.949985450093876	Exon	Caudate
e648304	ENSG00000172613.7	ENSG00000172613	RAD9A	-0.029875397918936	-2.74593921185491	-0.424071272553626	0.671749227084316	0.949985450093876	Exon	Caudate
e606180	ENSG00000107949.16	ENSG00000107949	BCCIP	-0.013270302422636	0.326828221705111	-0.424069119615535	0.671750795816525	0.949985450093876	Exon	Caudate
e255833	ENSG00000120742.10	ENSG00000120742	SERP1	-0.0160990767918786	0.593847265573717	-0.424060424945407	0.671757131177755	0.949985450093876	Exon	Caudate
e15167	ENSG00000076864.19	ENSG00000076864	RAP1GAP	0.0242419975936285	2.43152104624822	0.424059309778081	0.671757943744818	0.949985450093876	Exon	Caudate
e139012	ENSG00000132305.20	ENSG00000132305	IMMT	0.0136521486871175	0.410159128674442	0.424059201829982	0.671758022401258	0.949985450093876	Exon	Caudate
e651301	ENSG00000162105.17	ENSG00000162105	SHANK2	-0.021877191847821	2.30483605447984	-0.424055649988378	0.671760610454573	0.949985450093876	Exon	Caudate
e755503	ENSG00000102445.18	ENSG00000102445	KIAA0226L	-0.0260090519753408	-2.07823500061887	-0.424045186113509	0.671768234991279	0.949985450093876	Exon	Caudate
e113539	ENSG00000118960.12	ENSG00000118960	HS1BP3	-0.0472189640866446	-3.68210573871211	-0.424035579668655	0.671775234788645	0.949985450093876	Exon	Caudate
e853579	ENSG00000007384.15	ENSG00000007384	RHBDF1	-0.0259040440425868	-2.16832102482274	-0.424035551230432	0.671775255510381	0.949985450093876	Exon	Caudate
e476969	ENSG00000197558.11	ENSG00000197558	SSPO	0.0431556663815818	-3.34249992441952	0.42403170250691	0.671778059915394	0.949985450093876	Exon	Caudate
e494975	ENSG00000197140.14	ENSG00000197140	ADAM32	-0.0304340040421398	-2.31084648793037	-0.424028417493016	0.671780453572238	0.949985450093876	Exon	Caudate
e170039	ENSG00000237298.9	ENSG00000237298	TTN-AS1	-0.0322564086839288	-3.49928407377292	-0.424025146969434	0.671782836673897	0.949985450093876	Exon	Caudate
e454330	ENSG00000158560.14	ENSG00000158560	DYNC1I1	0.0269282843612096	-1.73709016950862	0.424022036310831	0.671785103291317	0.949985450093876	Exon	Caudate
e133421	ENSG00000135636.13	ENSG00000135636	DYSF	0.0284722545081116	-0.19827863436556	0.424021743354365	0.671785316757593	0.949985450093876	Exon	Caudate
e992274	ENSG00000141458.12	ENSG00000141458	NPC1	0.0231098348189115	1.56410675764612	0.424008724290627	0.671794803282871	0.949985450093876	Exon	Caudate
e84027	ENSG00000227740.1	ENSG00000227740		-0.0391820028200124	-3.5139584997204	-0.424005569363052	0.671797102173455	0.949985450093876	Exon	Caudate
e253392	ENSG00000114126.17	ENSG00000114126	TFDP2	-0.011763918054906	0.0863439300779086	-0.424001656672512	0.671799953224939	0.949985450093876	Exon	Caudate
e1124325	ENSG00000215481.8	ENSG00000215481	BCRP3	-0.0410466813782591	-3.89220472358472	-0.423999347843778	0.671801635596244	0.949985450093876	Exon	Caudate
e84679	ENSG00000116191.17	ENSG00000116191	RALGPS2	0.0209285285905696	-0.742370416801951	0.42399366307664	0.671805777915337	0.949985450093876	Exon	Caudate
e247662	ENSG00000129071.9	ENSG00000129071	MBD4	-0.0127744577795701	-0.447954412320913	-0.423992715207629	0.671806468599993	0.949985450093876	Exon	Caudate
e489978	ENSG00000147459.17	ENSG00000147459	DOCK5	0.0271053576707573	-0.0375014153606915	0.423983888112019	0.671812900661897	0.949985450093876	Exon	Caudate
e770974	ENSG00000092068.19	ENSG00000092068	SLC7A8	0.0211108039357202	-0.0648515479336426	0.42397994518751	0.671815773770386	0.949985450093876	Exon	Caudate
e487600	ENSG00000158856.17	ENSG00000158856	DMTN	0.0252211912168876	1.69117263592133	0.423975115317646	0.671819293179884	0.949985450093876	Exon	Caudate
e458636	ENSG00000172354.9	ENSG00000172354	GNB2	0.0106359761485071	1.77605727439438	0.423972734208499	0.671821028239258	0.949985450093876	Exon	Caudate
e480643	ENSG00000105993.14	ENSG00000105993	DNAJB6	0.0156131181083009	1.04983728369286	0.423971437540587	0.671821973092029	0.949985450093876	Exon	Caudate
e275153	ENSG00000127415.12	ENSG00000127415	IDUA	0.0434099278105288	-3.95503108099419	0.423969812880048	0.671823156946391	0.949985450093876	Exon	Caudate
e403722	ENSG00000146282.17	ENSG00000146282	RARS2	-0.0204685203772403	-1.8417367675603	-0.423969737958404	0.671823211540162	0.949985450093876	Exon	Caudate
e396258	ENSG00000096093.15	ENSG00000096093	EFHC1	0.0172509112813343	-0.272560113476192	0.423967900690726	0.671824550317693	0.949985450093876	Exon	Caudate
e25833	ENSG00000126070.19	ENSG00000126070	AGO3	0.0124433718476314	0.122147354882715	0.423966921884062	0.671825263553531	0.949985450093876	Exon	Caudate
e1035603	ENSG00000105696.8	ENSG00000105696	TMEM59L	-0.0306623586460507	-1.71106877677692	-0.423966109744475	0.671825855342799	0.949985450093876	Exon	Caudate
e294128	ENSG00000169248.12	ENSG00000169248	CXCL11	-0.0828366773381003	-3.15045797745165	-0.423965750062064	0.671826117435975	0.949985450093876	Exon	Caudate
e87713	ENSG00000047410.13	ENSG00000047410	TPR	-0.0117356807550754	1.25896253664044	-0.423962384284159	0.671828570011058	0.949985450093876	Exon	Caudate
e1044927	ENSG00000197808.11	ENSG00000197808	ZNF461	-0.0150705135876227	-0.914471785475119	-0.423959897676883	0.67183038195433	0.949985450093876	Exon	Caudate
e1155708	ENSG00000124313.12	ENSG00000124313	IQSEC2	-0.0225166415848348	0.070175686896837	-0.423958109040793	0.671831685300501	0.949985450093876	Exon	Caudate
e243365	ENSG00000173226.16	ENSG00000173226	IQCB1	-0.0154990530880238	-0.696413839962668	-0.423945921507972	0.671840566157533	0.949985450093876	Exon	Caudate
e1080381	ENSG00000101311.15	ENSG00000101311	FERMT1	0.0297679766300864	-2.63648907311534	0.423944893170802	0.671841315492214	0.949985450093876	Exon	Caudate
e1148947	ENSG00000198947.15	ENSG00000198947	DMD	-0.0394034393686309	-3.4495402019085	-0.423942439627975	0.671843103355326	0.949985450093876	Exon	Caudate
e724071	ENSG00000139220.16	ENSG00000139220	PPFIA2	0.0154064705225065	-0.0521432355169558	0.423941434304197	0.671843835921556	0.949985450093876	Exon	Caudate
e155654	ENSG00000168702.17	ENSG00000168702	LRP1B	-0.0140114882466876	-0.0008194587260214	-0.423934720062933	0.671848728508982	0.949985450093876	Exon	Caudate
e55268	ENSG00000184371.13	ENSG00000184371	CSF1	-0.0332734235867039	-1.27180077325243	-0.423924972575003	0.671855831411866	0.949985450093876	Exon	Caudate
e695472	ENSG00000275097.1	ENSG00000275097		0.0253420589489048	-1.68725098830424	0.423921245505468	0.671858547300197	0.949985450093876	Exon	Caudate
e403779	ENSG00000135336.14	ENSG00000135336	ORC3	-0.0160824686503381	-0.807710381192399	-0.423920713772482	0.671858934770488	0.949985450093876	Exon	Caudate
e549768	ENSG00000078725.12	ENSG00000078725	BRINP1	0.0155856132533559	1.64538449909821	0.423919861512257	0.67185955580703	0.949985450093876	Exon	Caudate
e874742	ENSG00000237296.9	ENSG00000237296	SMG1P1	-0.0258447934973935	-1.5936570399553	-0.423915380524251	0.671862821077852	0.949985450093876	Exon	Caudate
e408989	ENSG00000196591.11	ENSG00000196591	HDAC2	0.0139068043755254	1.58578894956782	0.423911599218375	0.671865576499067	0.949985450093876	Exon	Caudate
e368029	ENSG00000169228.13	ENSG00000169228	RAB24	0.0123597953159758	1.01981968866228	0.423910835753356	0.671866132833257	0.949985450093876	Exon	Caudate
e248238	ENSG00000172765.16	ENSG00000172765	TMCC1	-0.0278955627241944	-2.75893947267365	-0.423909588809547	0.671867041477075	0.949985450093876	Exon	Caudate
e248246	ENSG00000172765.16	ENSG00000172765	TMCC1	-0.0278955627241944	-2.75893947267365	-0.423909588809547	0.671867041477075	0.949985450093876	Exon	Caudate
e248257	ENSG00000172765.16	ENSG00000172765	TMCC1	-0.0278955627241944	-2.75893947267365	-0.423909588809547	0.671867041477075	0.949985450093876	Exon	Caudate
e882929	ENSG00000151006.7	ENSG00000151006	PRSS53	-0.0245744265451667	-1.88154545233537	-0.4239070953843	0.671868858429228	0.949985450093876	Exon	Caudate
e735498	ENSG00000111271.14	ENSG00000111271	ACAD10	0.0144969984147838	-0.94337169934378	0.423902908954568	0.671871909073442	0.949985450093876	Exon	Caudate
e345847	ENSG00000172869.14	ENSG00000172869	DMXL1	0.0124691006538434	0.315984263748279	0.423900890397924	0.671873379994168	0.949985450093876	Exon	Caudate
e481461	ENSG00000104714.13	ENSG00000104714	ERICH1	0.0280160080491766	-3.0488289520736	0.423894920366312	0.671877730359149	0.949985450093876	Exon	Caudate
e679838	ENSG00000151067.21	ENSG00000151067	CACNA1C	0.020822948633268	-0.880680567350504	0.42389311468887	0.671879046159365	0.949985450093876	Exon	Caudate
e7109	ENSG00000171735.18	ENSG00000171735	CAMTA1	0.0102043102953122	1.07214464439686	0.423892497555638	0.671879495865629	0.949985450093876	Exon	Caudate
e399290	ENSG00000112305.14	ENSG00000112305	SMAP1	0.0125651673379525	-0.168572111284177	0.423891276181464	0.671880385883868	0.949985450093876	Exon	Caudate
e643501	ENSG00000014216.15	ENSG00000014216	CAPN1	0.0124727523292639	0.552525928855886	0.423889386208043	0.671881763112863	0.949985450093876	Exon	Caudate
e115707	ENSG00000138018.17	ENSG00000138018	EPT1	-0.0106708244408615	1.10762461625516	-0.423884770011947	0.671885126952707	0.949985450093876	Exon	Caudate
e12345	ENSG00000058453.16	ENSG00000058453	CROCC	0.0269258121212927	-2.49939648102025	0.423883600204791	0.671885979396727	0.949985450093876	Exon	Caudate
e861975	ENSG00000131652.13	ENSG00000131652	THOC6	-0.0310316710027836	-2.90645152072544	-0.423879261438681	0.671889141079858	0.949985450093876	Exon	Caudate
e107686	ENSG00000153207.14	ENSG00000153207	AHCTF1	0.0117357475181772	0.599548260894252	0.42387815671335	0.671889946100316	0.949985450093876	Exon	Caudate
e649832	ENSG00000171067.10	ENSG00000171067	C11orf24	0.0159367702993129	0.154959069997061	0.423869022594018	0.671896602206329	0.949985450093876	Exon	Caudate
e237440	ENSG00000114354.13	ENSG00000114354	TFG	-0.0080500010693907	2.77673183215434	-0.423868813588069	0.671896754510943	0.949985450093876	Exon	Caudate
e275326	ENSG00000159674.11	ENSG00000159674	SPON2	-0.0308305506112121	-1.12359547218188	-0.42386604789453	0.671898769899278	0.949985450093876	Exon	Caudate
e522826	ENSG00000182325.10	ENSG00000182325	FBXL6	-0.0314843251256422	-2.93052037651422	-0.423865646510848	0.671899062391748	0.949985450093876	Exon	Caudate
e130430	ENSG00000143995.19	ENSG00000143995	MEIS1	-0.016746405519793	-0.46753279697262	-0.423864077435638	0.671900205793677	0.949985450093876	Exon	Caudate
e398870	ENSG00000082293.12	ENSG00000082293	COL19A1	0.0443219407428526	-3.84900427112658	0.423863398263206	0.671900700714146	0.949985450093876	Exon	Caudate
e188207	ENSG00000054356.13	ENSG00000054356	PTPRN	-0.026544593510716	1.33159240894819	-0.423858022000907	0.671904618461034	0.949985450093876	Exon	Caudate
e819014	ENSG00000214013.9	ENSG00000214013	GANC	0.0177267731084223	-0.62003346746053	0.423854298809364	0.671907331600657	0.949985450093876	Exon	Caudate
e283856	ENSG00000109689.14	ENSG00000109689	STIM2	-0.0256783216946756	-2.42879386824716	-0.423853994236627	0.671907553547086	0.949985450093876	Exon	Caudate
e1003715	ENSG00000150636.16	ENSG00000150636	CCDC102B	0.0132239167616541	0.33906703982151	0.423849717270805	0.671910670235155	0.949985450093876	Exon	Caudate
e206298	ENSG00000206561.12	ENSG00000206561	COLQ	-0.0170464418891245	0.149720675565062	-0.423845399627899	0.671913816570957	0.949985450093876	Exon	Caudate
e650351	ENSG00000110090.12	ENSG00000110090	CPT1A	-0.0175410519878283	-0.269052574957993	-0.423844216577857	0.67191467867955	0.949985450093876	Exon	Caudate
e50858	ENSG00000117519.15	ENSG00000117519	CNN3	-0.0213612446153357	3.05830003277984	-0.423835539249936	0.671921002008542	0.949985514770118	Exon	Caudate
e1160794	ENSG00000102383.13	ENSG00000102383	ZDHHC15	0.0218449599130591	-2.04898117356947	0.423831079054174	0.671924252244573	0.949985514770118	Exon	Caudate
e815991	ENSG00000137841.11	ENSG00000137841	PLCB2	0.0287502618788157	-2.33797007510409	0.423827713834027	0.671926704553516	0.949985514770118	Exon	Caudate
e332896	ENSG00000153914.15	ENSG00000153914	SREK1	-0.0134577645943975	0.278722361825408	-0.423825167051482	0.671928560451548	0.949985514770118	Exon	Caudate
e807074	ENSG00000226174.6	ENSG00000226174	TEX22	0.0266062892558303	-2.27467213803836	0.423823873508012	0.671929503086695	0.949985514770118	Exon	Caudate
e700422	ENSG00000079387.13	ENSG00000079387	SENP1	-0.0120670416195659	0.487998654447575	-0.423822541041067	0.671930474086823	0.949985514770118	Exon	Caudate
e903322	ENSG00000050820.16	ENSG00000050820	BCAR1	0.0171260097182327	0.189976334118087	0.423817528699491	0.671934126703414	0.949986967703932	Exon	Caudate
e977669	ENSG00000184640.17	ENSG00000184640	SEPT9	-0.0197503571286334	-0.409971295238081	-0.423808395123487	0.671940782584894	0.949987491825058	Exon	Caudate
e260953	ENSG00000163584.17	ENSG00000163584	RPL22L1	-0.0231556672822528	-0.309657325745488	-0.423803558945142	0.671944306848047	0.949987491825058	Exon	Caudate
e716230	ENSG00000135454.13	ENSG00000135454	B4GALNT1	0.0220962322501943	1.62230882044117	0.423803106128329	0.671944636829137	0.949987491825058	Exon	Caudate
e734898	ENSG00000204852.15	ENSG00000204852	TCTN1	-0.0158667892166831	-0.414599843849889	-0.423796163054627	0.671949696461554	0.949987491825058	Exon	Caudate
e318705	ENSG00000154556.17	ENSG00000154556	SORBS2	0.0212807199916118	0.689853251880412	0.423790783797768	0.671953616502557	0.949987491825058	Exon	Caudate
e593105	ENSG00000138193.15	ENSG00000138193	PLCE1	0.0273827613555248	-1.56965115823706	0.423790679569275	0.67195369245737	0.949987491825058	Exon	Caudate
e959960	ENSG00000008294.20	ENSG00000008294	SPAG9	0.0101281062719123	2.79664048262086	0.423788818274337	0.671955048846217	0.949987491825058	Exon	Caudate
e331767	ENSG00000086189.9	ENSG00000086189	DIMT1	-0.0153650133841817	-0.728869735277026	-0.423778995400956	0.671962207125489	0.949987491825058	Exon	Caudate
e1108821	ENSG00000185917.13	ENSG00000185917	SETD4	0.0140234778465409	-0.61583802953979	0.423772077759945	0.671967248275909	0.949987491825058	Exon	Caudate
e263578	ENSG00000242808.7	ENSG00000242808	SOX2-OT	0.0251393054923547	4.41282646575663	0.423770639308778	0.671968296532324	0.949987491825058	Exon	Caudate
e735707	ENSG00000234608.7	ENSG00000234608	MAPKAPK5-AS1	-0.0169143107096328	0.129459901324064	-0.423764504267377	0.671972767387504	0.949987491825058	Exon	Caudate
e735712	ENSG00000234608.7	ENSG00000234608	MAPKAPK5-AS1	-0.0169143107096328	0.129459901324064	-0.423764504267377	0.671972767387504	0.949987491825058	Exon	Caudate
e714488	ENSG00000123384.13	ENSG00000123384	LRP1	0.0120824676063958	2.52858099914687	0.423763475704559	0.671973516944369	0.949987491825058	Exon	Caudate
e137536	ENSG00000115423.18	ENSG00000115423	DNAH6	0.024937631281149	-1.25091201589179	0.423759176211845	0.67197665016858	0.949987491825058	Exon	Caudate
e1122822	ENSG00000272733.1	ENSG00000272733		-0.0446938284542124	-3.47746950598881	-0.423759032458583	0.671976754927828	0.949987491825058	Exon	Caudate
e148811	ENSG00000125630.15	ENSG00000125630	POLR1B	0.0182949857884102	-1.63722762000983	0.423755374108661	0.671979420928536	0.949987491825058	Exon	Caudate
e514641	ENSG00000176853.15	ENSG00000176853	FAM91A1	-0.0210520496967958	-1.74337330314095	-0.423751357653958	0.671982347900739	0.949987491825058	Exon	Caudate
e514664	ENSG00000176853.15	ENSG00000176853	FAM91A1	-0.0210520496967958	-1.74337330314095	-0.423751357653958	0.671982347900739	0.949987491825058	Exon	Caudate
e648926	ENSG00000110697.12	ENSG00000110697	PITPNM1	0.0179674635403942	0.57445955524326	0.423743289307259	0.671988227684989	0.949987491825058	Exon	Caudate
e496753	ENSG00000070501.11	ENSG00000070501	POLB	0.0156126316848042	-0.771112931598486	0.423743224120086	0.671988275190034	0.949987491825058	Exon	Caudate
e50842	ENSG00000117519.15	ENSG00000117519	CNN3	-0.0213385569999955	3.05287221085235	-0.423741376895876	0.671989621352189	0.949987491825058	Exon	Caudate
e659525	ENSG00000073921.17	ENSG00000073921	PICALM	0.0143012717183655	1.09818915188285	0.423735688834284	0.671993766526047	0.949989640948672	Exon	Caudate
e32649	ENSG00000187147.17	ENSG00000187147	RNF220	0.0160473555522135	0.604284555030723	0.423722755072025	0.67200319204022	0.949992325265525	Exon	Caudate
e190590	ENSG00000153823.18	ENSG00000153823	PID1	0.0168745517322306	-0.380865583042584	0.42372045822644	0.672004865878055	0.949992325265525	Exon	Caudate
e413113	ENSG00000146409.10	ENSG00000146409	SLC18B1	-0.0229109427360203	-0.522200852192594	-0.423718956646419	0.672005960162971	0.949992325265525	Exon	Caudate
e612836	ENSG00000110651.11	ENSG00000110651	CD81	0.0120125386455634	2.9064101092319	0.423715706094168	0.672008329023663	0.949992325265525	Exon	Caudate
e447353	ENSG00000272391.5	ENSG00000272391	POM121C	-0.0182047829865647	-0.990831350951502	-0.423714455450704	0.672009240438938	0.949992325265525	Exon	Caudate
e791434	ENSG00000080815.18	ENSG00000080815	PSEN1	0.0188852155281558	0.900969775038689	0.42370359233296	0.672017157033225	0.949992325265525	Exon	Caudate
e749339	ENSG00000102699.5	ENSG00000102699	PARP4	-0.0205364170669644	-0.296624655046666	-0.423702130855106	0.672018222101079	0.949992325265525	Exon	Caudate
e610970	ENSG00000177830.17	ENSG00000177830	CHID1	-0.0353417788266131	-3.35163571568226	-0.423701729454715	0.672018514626088	0.949992325265525	Exon	Caudate
e505049	ENSG00000133740.10	ENSG00000133740	E2F5	0.0154818559394339	-0.985883868619931	0.423700665502788	0.672019289993154	0.949992325265525	Exon	Caudate
e220011	ENSG00000213672.7	ENSG00000213672	NCKIPSD	-0.0154698897907039	0.0059220706370091	-0.42369491811281	0.672023478475019	0.94999453550794	Exon	Caudate
e45255	ENSG00000117054.13	ENSG00000117054	ACADM	0.0126242744360508	0.335261784906993	0.423682074469836	0.672032838476376	0.950001713014042	Exon	Caudate
e373985	ENSG00000124784.8	ENSG00000124784	RIOK1	-0.0158504722592773	-1.19407345530691	-0.423676831836516	0.672036659140302	0.950001713014042	Exon	Caudate
e837427	ENSG00000137817.16	ENSG00000137817	PARP6	0.0130599879503437	0.898846160476212	0.423672721276862	0.672039654791002	0.950001713014042	Exon	Caudate
e1064712	ENSG00000169169.14	ENSG00000169169	CPT1C	0.0167340979162737	0.873312938670746	0.423670835376826	0.672041029179267	0.950001713014042	Exon	Caudate
e632260	ENSG00000030066.13	ENSG00000030066	NUP160	-0.0201107440300633	-1.32850073988868	-0.423662738216001	0.672046930163516	0.950001713014042	Exon	Caudate
e401207	ENSG00000196586.13	ENSG00000196586	MYO6	-0.014306925930035	0.800462524298824	-0.42366027990372	0.672048721716736	0.950001713014042	Exon	Caudate
e486053	ENSG00000104763.18	ENSG00000104763	ASAH1	-0.0163783921995687	0.798794032419513	-0.423656776277266	0.672051275070617	0.950001713014042	Exon	Caudate
e970840	ENSG00000133193.12	ENSG00000133193	FAM104A	0.0214685134051223	-1.29074314093454	0.423654910299113	0.672052634949602	0.950001713014042	Exon	Caudate
e545793	ENSG00000066697.14	ENSG00000066697	MSANTD3	-0.0196902040583476	-1.33810442295976	-0.42365305057286	0.672053990273429	0.950001713014042	Exon	Caudate
e861323	ENSG00000167978.16	ENSG00000167978	SRRM2	0.0159547493075625	0.430229842816891	0.423641003258462	0.672062770092729	0.950001713014042	Exon	Caudate
e602211	ENSG00000165832.5	ENSG00000165832	TRUB1	0.0154161723204153	2.94565190152581	0.423634933752638	0.672067193432866	0.950001713014042	Exon	Caudate
e1024760	ENSG00000197647.11	ENSG00000197647	ZNF433	-0.0196879561190008	-1.82408730021715	-0.423633922178026	0.672067930650267	0.950001713014042	Exon	Caudate
e1024764	ENSG00000197647.11	ENSG00000197647	ZNF433	-0.0196879561190008	-1.82408730021715	-0.423633922178026	0.672067930650267	0.950001713014042	Exon	Caudate
e1024791	ENSG00000197647.11	ENSG00000197647	ZNF433	-0.0196879561190008	-1.82408730021715	-0.423633922178026	0.672067930650267	0.950001713014042	Exon	Caudate
e1024796	ENSG00000197647.11	ENSG00000197647	ZNF433	-0.0196879561190008	-1.82408730021715	-0.423633922178026	0.672067930650267	0.950001713014042	Exon	Caudate
e1049837	ENSG00000275395.4	ENSG00000275395	FCGBP	-0.0559440920398152	-2.09844048048654	-0.42362479787932	0.672074580289521	0.950004689514143	Exon	Caudate
e876189	ENSG00000140750.16	ENSG00000140750	ARHGAP17	0.0187814309987072	-0.822667381615214	0.423617436809878	0.672079944934978	0.950004689514143	Exon	Caudate
e102948	ENSG00000226920.1	ENSG00000226920		-0.0339129841532765	-3.5171793163195	-0.423611831513815	0.672084030008356	0.950004689514143	Exon	Caudate
e670803	ENSG00000110367.11	ENSG00000110367	DDX6	-0.0086859999549217	3.26461117228592	-0.423609634240337	0.672085631357893	0.950004689514143	Exon	Caudate
e514721	ENSG00000176853.15	ENSG00000176853	FAM91A1	-0.0119627097575689	0.033897151676101	-0.423596868771017	0.672094934725687	0.950004689514143	Exon	Caudate
e553188	ENSG00000136895.18	ENSG00000136895	GARNL3	0.013426695643468	-0.373110768548335	0.423593657494366	0.672097275085319	0.950004689514143	Exon	Caudate
e324291	ENSG00000150712.10	ENSG00000150712	MTMR12	0.0135249621064446	-0.319317082290545	0.423593571526164	0.672097337738485	0.950004689514143	Exon	Caudate
e717335	ENSG00000135655.14	ENSG00000135655	USP15	0.0134710429197228	-0.27243183733251	0.423582567041671	0.672105357766879	0.950004689514143	Exon	Caudate
e294071	ENSG00000156219.16	ENSG00000156219	ART3	0.0521650938044996	-2.66229518506458	0.423574687598877	0.672111100299232	0.950004689514143	Exon	Caudate
e55460	ENSG00000197106.6	ENSG00000197106	SLC6A17	0.0224543069866614	4.16296994858064	0.423569617464342	0.672114795419862	0.950004689514143	Exon	Caudate
e9069	ENSG00000171824.13	ENSG00000171824	EXOSC10	0.0157908473750279	-0.533956746397246	0.423568088867167	0.672115909465027	0.950004689514143	Exon	Caudate
e468507	ENSG00000106348.16	ENSG00000106348	IMPDH1	0.0185851298787477	-0.569398277176378	0.423564587196335	0.672118461493572	0.950004689514143	Exon	Caudate
e285600	ENSG00000163694.14	ENSG00000163694	RBM47	-0.036485204910276	-2.10374870254958	-0.423564053041868	0.672118850787335	0.950004689514143	Exon	Caudate
e508164	ENSG00000175305.17	ENSG00000175305	CCNE2	-0.038044133060138	-1.22922943846186	-0.423562771161529	0.672119785026856	0.950004689514143	Exon	Caudate
e1130261	ENSG00000183530.13	ENSG00000183530	PRR14L	-0.0354445990810194	-3.4761609493632	-0.423561075980164	0.672121020482599	0.950004689514143	Exon	Caudate
e939025	ENSG00000185379.20	ENSG00000185379	RAD51D	0.0191230428220888	-2.01961823230567	0.423557537292071	0.672123599497136	0.950004689514143	Exon	Caudate
e24743	ENSG00000121904.17	ENSG00000121904	CSMD2	0.0284600438705719	-1.8960562787199	0.423552916174387	0.672126967397898	0.950004689514143	Exon	Caudate
e1108836	ENSG00000185917.13	ENSG00000185917	SETD4	0.013880349728627	-0.803174754670844	0.423549553676816	0.67212941801225	0.950004689514143	Exon	Caudate
e1077862	ENSG00000088833.17	ENSG00000088833	NSFL1C	-0.0183504533768489	-0.783735087800607	-0.42354781100379	0.672130688087265	0.950004689514143	Exon	Caudate
e1077870	ENSG00000088833.17	ENSG00000088833	NSFL1C	-0.0183504533768489	-0.783735087800607	-0.42354781100379	0.672130688087265	0.950004689514143	Exon	Caudate
e552311	ENSG00000136933.16	ENSG00000136933	RABEPK	0.0136784528046533	0.576324010108185	0.423545957184487	0.67213203916767	0.950004689514143	Exon	Caudate
e400405	ENSG00000156508.17	ENSG00000156508	EEF1A1	0.0102633311939905	8.50407724093321	0.423543778499248	0.672133627014689	0.950004689514143	Exon	Caudate
e639399	ENSG00000255717.6	ENSG00000255717	SNHG1	0.0270865675082538	-2.08661802819756	0.423543411442058	0.672133894529688	0.950004689514143	Exon	Caudate
e1015565	ENSG00000088247.16	ENSG00000088247	KHSRP	0.0097774753442629	1.01237426341668	0.423537298142926	0.672138349970163	0.950004689514143	Exon	Caudate
e169751	ENSG00000238082.1	ENSG00000238082		-0.0253975695549022	-2.31937460259995	-0.423536163565541	0.672139176864065	0.950004689514143	Exon	Caudate
e757020	ENSG00000102786.14	ENSG00000102786	INTS6	0.012232249532723	-0.0291127046511351	0.423531154581342	0.672142827477896	0.950004689514143	Exon	Caudate
e87143	ENSG00000198860.11	ENSG00000198860	TSEN15	0.0180744972695549	-0.681807105553095	0.423530910902084	0.672143005074755	0.950004689514143	Exon	Caudate
e331835	ENSG00000086200.16	ENSG00000086200	IPO11	-0.0405930647166792	-3.85782731975472	-0.423530182081167	0.672143536249766	0.950004689514143	Exon	Caudate
e979580	ENSG00000167291.15	ENSG00000167291	TBC1D16	0.0152107179340816	4.35380300865685	0.423513377067271	0.672155784027564	0.950016945495758	Exon	Caudate
e1081862	ENSG00000101247.17	ENSG00000101247	NDUFAF5	-0.0269746785198393	-2.52881484021959	-0.423506994200826	0.672160435991263	0.950016945495758	Exon	Caudate
e778929	ENSG00000182400.14	ENSG00000182400	TRAPPC6B	0.0145826252630086	0.0077490936715712	0.423504036937522	0.672162591309556	0.950016945495758	Exon	Caudate
e272797	ENSG00000180370.10	ENSG00000180370	PAK2	-0.0241022987394295	-2.08419465968702	-0.423503877274629	0.672162707675448	0.950016945495758	Exon	Caudate
e457224	ENSG00000146826.15	ENSG00000146826	C7orf43	0.0235820112674484	-2.26227732804428	0.423488817409098	0.672173683678129	0.950025323839121	Exon	Caudate
e734978	ENSG00000186298.11	ENSG00000186298	PPP1CC	0.0102396441377807	1.36820044622233	0.423488540238368	0.672173885687674	0.950025323839121	Exon	Caudate
e678881	ENSG00000002016.17	ENSG00000002016	RAD52	0.0161247882341308	-1.00140586436881	0.423484650689961	0.672176720498539	0.950025620300805	Exon	Caudate
e1083903	ENSG00000088930.7	ENSG00000088930	XRN2	-0.0126681135198984	-0.300139131681597	-0.423472494928183	0.672185579985367	0.950033029283053	Exon	Caudate
e5974	ENSG00000116254.17	ENSG00000116254	CHD5	0.0289764374919715	-1.84489470073497	0.423459016679855	0.672195403393821	0.950033029283053	Exon	Caudate
e521436	ENSG00000178209.14	ENSG00000178209	PLEC	-0.0160631429444359	0.631355663160432	-0.423458459319198	0.672195809618545	0.950033029283053	Exon	Caudate
e41582	ENSG00000116641.17	ENSG00000116641	DOCK7	0.0139353469208991	0.569754378966308	0.423457600902106	0.672196435264338	0.950033029283053	Exon	Caudate
e757290	ENSG00000139668.8	ENSG00000139668	WDFY2	0.0180966814380246	-0.215570933042017	0.423456609239772	0.672197158024423	0.950033029283053	Exon	Caudate
e670437	ENSG00000019144.17	ENSG00000019144	PHLDB1	0.0282539206136881	0.235898157521606	0.423455847696223	0.672197713065657	0.950033029283053	Exon	Caudate
e696549	ENSG00000139116.18	ENSG00000139116	KIF21A	0.0106497438495052	0.789252435400285	0.423450005460088	0.67220197111039	0.950033627965222	Exon	Caudate
e457216	ENSG00000146826.15	ENSG00000146826	C7orf43	-0.019198490330459	-1.38501450584128	-0.423445760084306	0.672205065308956	0.950033627965222	Exon	Caudate
e361011	ENSG00000123643.12	ENSG00000123643	SLC36A1	-0.0227498238183249	-1.95350878515877	-0.423444461329138	0.672206011894444	0.950033627965222	Exon	Caudate
e717006	ENSG00000166896.7	ENSG00000166896	ATP23	-0.0259430390633703	-2.18750171129279	-0.423424297901697	0.672220707885793	0.950041525313848	Exon	Caudate
e1108626	ENSG00000159216.18	ENSG00000159216	RUNX1	0.0414402585791825	-3.0287747657752	0.423424199887964	0.672220779322813	0.950041525313848	Exon	Caudate
e352428	ENSG00000061492.11	ENSG00000061492	WNT8A	-0.0483821448182955	-2.95208793584821	-0.423421485114052	0.67222275797894	0.950041525313848	Exon	Caudate
e229121	ENSG00000157388.14	ENSG00000157388	CACNA1D	0.0284763350894721	-2.11415918370856	0.423414043533961	0.672228181767529	0.950041525313848	Exon	Caudate
e367740	ENSG00000113761.11	ENSG00000113761	ZNF346	0.0116235370334509	0.279468192207982	0.423413612128786	0.672228496197307	0.950041525313848	Exon	Caudate
e96984	ENSG00000203705.10	ENSG00000203705	TATDN3	0.0194915216879491	-1.05045156618265	0.423400168966379	0.67223829427868	0.950041525313848	Exon	Caudate
e1138562	ENSG00000188677.14	ENSG00000188677	PARVB	-0.0170405849432207	-0.323294708674122	-0.423396465693302	0.672240993428021	0.950041525313848	Exon	Caudate
e720018	ENSG00000166226.12	ENSG00000166226	CCT2	0.010627026691269	1.76684228256371	0.423392728202697	0.67224371752128	0.950041525313848	Exon	Caudate
e5655	ENSG00000131697.17	ENSG00000131697	NPHP4	0.0272430737505035	-2.24113563858559	0.423386611779553	0.672248175523627	0.950041525313848	Exon	Caudate
e1107481	ENSG00000159131.16	ENSG00000159131	GART	0.0140187880543266	-0.516070397544199	0.423385142049049	0.672249246749803	0.950041525313848	Exon	Caudate
e737890	ENSG00000123066.7	ENSG00000123066	MED13L	-0.0111824987209199	0.512339636561918	-0.423382621263333	0.672251084048494	0.950041525313848	Exon	Caudate
e115076	ENSG00000138101.18	ENSG00000138101	DTNB	0.0139417703144848	0.518621722023482	0.423379483394625	0.67225337111675	0.950041525313848	Exon	Caudate
e1135930	ENSG00000100359.20	ENSG00000100359	SGSM3	0.01822334907017	-0.504623659666318	0.423378468733777	0.672254110663518	0.950041525313848	Exon	Caudate
e131366	ENSG00000124380.10	ENSG00000124380	SNRNP27	-0.0141284097053543	0.281945791964003	-0.423377133128811	0.672255084134436	0.950041525313848	Exon	Caudate
e1015743	ENSG00000125648.14	ENSG00000125648	SLC25A23	0.0209578198299193	4.06763750773381	0.423376204059232	0.672255761297724	0.950041525313848	Exon	Caudate
e460772	ENSG00000168255.19	ENSG00000168255	POLR2J3	-0.0324374123527667	-1.044663168904	-0.423367781840918	0.672261899942766	0.950041525313848	Exon	Caudate
e879776	ENSG00000079616.12	ENSG00000079616	KIF22	-0.0136664746006214	-0.239384588695121	-0.423367459685464	0.672262134750459	0.950041525313848	Exon	Caudate
e282844	ENSG00000109819.8	ENSG00000109819	PPARGC1A	-0.0156025717808724	-0.239960750333823	-0.423366159602565	0.672263082335133	0.950041525313848	Exon	Caudate
e209851	ENSG00000144645.13	ENSG00000144645	OSBPL10	-0.0221266871071523	0.524034007332495	-0.423365615484973	0.672263478923452	0.950041525313848	Exon	Caudate
e740273	ENSG00000157895.11	ENSG00000157895	C12orf43	0.0224207744892584	-1.64609761321461	0.42336441602214	0.672264353170366	0.950041525313848	Exon	Caudate
e520319	ENSG00000147813.15	ENSG00000147813	NAPRT	-0.0528088180483878	-3.88135264512491	-0.423357575144061	0.672269339257958	0.950041525313848	Exon	Caudate
e1168928	ENSG00000122122.9	ENSG00000122122	SASH3	0.0354008236151882	-0.713949514939709	0.423356206763504	0.672270336626588	0.950041525313848	Exon	Caudate
e1086780	ENSG00000078699.21	ENSG00000078699	CBFA2T2	-0.0110581435041678	-0.0657781619873439	-0.423353956174455	0.672271977009907	0.950041525313848	Exon	Caudate
e407484	ENSG00000112367.10	ENSG00000112367	FIG4	0.0156883371709244	1.17650369620847	0.423349285784394	0.672275381114802	0.950042626186042	Exon	Caudate
e326107	ENSG00000079215.13	ENSG00000079215	SLC1A3	-0.0195665916161281	4.23373795273776	-0.423339740834145	0.672282338158948	0.950048747954245	Exon	Caudate
e783437	ENSG00000126777.17	ENSG00000126777	KTN1	0.0116742523038047	1.6899665061299	0.42331382936887	0.67230122443482	0.950070198765004	Exon	Caudate
e394976	ENSG00000001561.6	ENSG00000001561	ENPP4	0.0178249805050832	4.27520931340757	0.423311712012433	0.672302767736795	0.950070198765004	Exon	Caudate
e837869	ENSG00000140463.13	ENSG00000140463	BBS4	0.0166125231976317	-1.04219367744036	0.423291191101882	0.672317725121056	0.950087626056275	Exon	Caudate
e55968	ENSG00000134255.13	ENSG00000134255	CEPT1	0.0121661195864278	0.11872481155393	0.423280802675367	0.672325297139146	0.95009061495507	Exon	Caudate
e564300	ENSG00000177239.14	ENSG00000177239	MAN1B1	-0.0122467974931906	0.359970264886247	-0.423278849834176	0.67232672054889	0.95009061495507	Exon	Caudate
e1066392	ENSG00000105357.15	ENSG00000105357	MYH14	-0.014656556152571	1.285247926965	-0.423277484293772	0.672327715880663	0.95009061495507	Exon	Caudate
e103547	ENSG00000135766.8	ENSG00000135766	EGLN1	0.0100626705908673	1.97916155962174	0.42326954147996	0.672333505347265	0.950095086428947	Exon	Caudate
e1052985	ENSG00000076928.17	ENSG00000076928	ARHGEF1	-0.0237928020488941	-1.44099252187997	-0.423256435195371	0.672343058477607	0.950095988574466	Exon	Caudate
e785530	ENSG00000139974.15	ENSG00000139974	SLC38A6	-0.0211681627498513	-0.0754800267840018	-0.423255784275048	0.672343532932804	0.950095988574466	Exon	Caudate
e421238	ENSG00000112096.16	ENSG00000112096	SOD2	-0.0253283001221785	3.26350788678842	-0.423255681967818	0.672343607504458	0.950095988574466	Exon	Caudate
e809377	ENSG00000259905.5	ENSG00000259905	PWRN1	-0.0430179467069767	-3.28464659577959	-0.423254258944465	0.67234464474531	0.950095988574466	Exon	Caudate
e742116	ENSG00000033030.13	ENSG00000033030	ZCCHC8	-0.0192865207269451	-1.58876116933096	-0.423249855085712	0.672347854719232	0.950096814851051	Exon	Caudate
e383109	ENSG00000204410.14	ENSG00000204410	MSH5	0.0358199005682315	-3.33732576564427	0.423243110531692	0.672352770838235	0.950099106782012	Exon	Caudate
e957595	ENSG00000108826.15	ENSG00000108826	MRPL27	-0.0156517126415246	-0.0666886379067619	-0.423236770228116	0.6723573923111	0.950099106782012	Exon	Caudate
e315972	ENSG00000272870.1	ENSG00000272870		-0.0248791762718749	-1.98114054983598	-0.423234530106834	0.672359025147515	0.950099106782012	Exon	Caudate
e1082108	ENSG00000239923.3	ENSG00000239923	RN7SL864P	0.0368296654291561	-2.56446541781686	0.423231806726829	0.672361010235893	0.950099106782012	Exon	Caudate
e464214	ENSG00000091129.19	ENSG00000091129	NRCAM	-0.0104176699351246	2.66570982076725	-0.423229621694772	0.67236260292081	0.950099106782012	Exon	Caudate
e1029091	ENSG00000132002.7	ENSG00000132002	DNAJB1	-0.0491278179631437	2.0340196837052	-0.423216543580386	0.672372135679325	0.950108867564044	Exon	Caudate
e1042724	ENSG00000236144.6	ENSG00000236144	TMEM147-AS1	-0.0133018749668331	1.490633049257	-0.423205704734993	0.672380036254033	0.950114623561045	Exon	Caudate
e29747	ENSG00000010803.16	ENSG00000010803	SCMH1	-0.0134456437226347	-0.36326587294342	-0.423203751935449	0.672381459678759	0.950114623561045	Exon	Caudate
e155701	ENSG00000168702.17	ENSG00000168702	LRP1B	-0.0131274730376739	0.62450342032409	-0.423193442513677	0.67238897438966	0.950119660435641	Exon	Caudate
e271397	ENSG00000242086.8	ENSG00000242086	LINC00969	-0.046892114573169	-4.13685152376591	-0.423188609789381	0.67239249705498	0.950119660435641	Exon	Caudate
e1026517	ENSG00000179262.9	ENSG00000179262	RAD23A	-0.0146158172328587	-0.0843137390164958	-0.42317791192734	0.672400294957243	0.950119660435641	Exon	Caudate
e923068	ENSG00000161970.12	ENSG00000161970	RPL26	-0.0132438837878051	4.75879248167377	-0.423176675097154	0.67240119651171	0.950119660435641	Exon	Caudate
e263580	ENSG00000242808.7	ENSG00000242808	SOX2-OT	0.0251038441822693	4.4127911067319	0.42317499065563	0.672402424341317	0.950119660435641	Exon	Caudate
e26245	ENSG00000196182.10	ENSG00000196182	STK40	-0.034818128025847	-2.99909615751254	-0.423170644637308	0.672405592261792	0.950119660435641	Exon	Caudate
e394969	ENSG00000231769.2	ENSG00000231769		-0.032613876065416	-2.74474961372498	-0.423168431591645	0.672407205407871	0.950119660435641	Exon	Caudate
e56990	ENSG00000155363.18	ENSG00000155363	MOV10	0.0232751053592162	-2.41820795273749	0.423165306058465	0.672409483692222	0.950119660435641	Exon	Caudate
e584586	ENSG00000156515.21	ENSG00000156515	HK1	-0.0132252110713685	1.3632252390393	-0.423163783427255	0.672410593579745	0.950119660435641	Exon	Caudate
e587695	ENSG00000166507.16	ENSG00000166507	NDST2	0.0245516269788522	-2.4462510937602	0.423161064473467	0.672412575501287	0.950119660435641	Exon	Caudate
e425357	ENSG00000164880.15	ENSG00000164880	INTS1	0.0140616951194318	-0.266824241337941	0.423159243781862	0.672413902655653	0.950119660435641	Exon	Caudate
e1151765	ENSG00000102226.9	ENSG00000102226	USP11	-0.015613735205299	2.40774770225895	-0.42315498268428	0.67241700869598	0.95012033969787	Exon	Caudate
e769874	ENSG00000172590.18	ENSG00000172590	MRPL52	0.0148938881554672	0.616423852324823	0.423149742348832	0.672420828539507	0.950122027549584	Exon	Caudate
e613673	ENSG00000021762.19	ENSG00000021762	OSBPL5	0.0337091446315177	-2.82158728500103	0.423137856045997	0.672429492866874	0.950128847694572	Exon	Caudate
e226940	ENSG00000114841.17	ENSG00000114841	DNAH1	0.0273135733235847	-1.70321899024288	0.423135917454969	0.672430905975453	0.950128847694572	Exon	Caudate
e609720	ENSG00000177030.16	ENSG00000177030	DEAF1	0.0167671429552089	1.27362644513635	0.42311529278049	0.672445940112865	0.950143588947786	Exon	Caudate
e189311	ENSG00000116106.11	ENSG00000116106	EPHA4	0.0221303699131775	1.9504098509239	0.423112027978979	0.672448319967305	0.950143588947786	Exon	Caudate
e383459	ENSG00000204394.12	ENSG00000204394	VARS	-0.0166822595331429	-0.871345558040769	-0.423100546260319	0.672456689512733	0.950143588947786	Exon	Caudate
e540794	ENSG00000083223.17	ENSG00000083223	ZCCHC6	0.0170743205840904	-1.30216765541294	0.423097689270276	0.67245877210867	0.950143588947786	Exon	Caudate
e533040	ENSG00000137076.19	ENSG00000137076	TLN1	-0.0154302425548522	0.237863835750682	-0.423095424172387	0.672460423248056	0.950143588947786	Exon	Caudate
e1067037	ENSG00000161671.16	ENSG00000161671	EMC10	0.0180327855112406	-0.542204514539994	0.423092852776312	0.672462297664923	0.950143588947786	Exon	Caudate
e273566	ENSG00000122068.12	ENSG00000122068	FYTTD1	-0.0098205762570731	1.20089703649174	-0.423083533487236	0.672469090969477	0.950143588947786	Exon	Caudate
e960011	ENSG00000008294.20	ENSG00000008294	SPAG9	0.0100971364591407	2.98872036423186	0.423083377111855	0.672469204959687	0.950143588947786	Exon	Caudate
e1108640	ENSG00000159216.18	ENSG00000159216	RUNX1	-0.0435874291160412	-3.67744110530226	-0.423080864433708	0.672471036583506	0.950143588947786	Exon	Caudate
e700527	ENSG00000152556.15	ENSG00000152556	PFKM	0.0136088823499799	2.58415526636512	0.423075938542314	0.672474627331586	0.950143588947786	Exon	Caudate
e404327	ENSG00000112159.11	ENSG00000112159	MDN1	0.0109452949697142	0.748698908487333	0.423072389103092	0.672477214714042	0.950143588947786	Exon	Caudate
e736456	ENSG00000089169.14	ENSG00000089169	RPH3A	-0.0285535704571879	0.290739492121569	-0.423070646989009	0.672478484638722	0.950143588947786	Exon	Caudate
e1127860	ENSG00000239282.7	ENSG00000239282	GATSL3	-0.0299694485749964	-2.39782436609068	-0.423070079986473	0.67247889795888	0.950143588947786	Exon	Caudate
e243582	ENSG00000160124.9	ENSG00000160124	CCDC58	0.0301923854914035	-1.80093346408325	0.423069944431338	0.672478996772685	0.950143588947786	Exon	Caudate
e856263	ENSG00000007376.7	ENSG00000007376	RPUSD1	0.0161152029779065	1.25146031724802	0.423064211452667	0.672483175870301	0.950143588947786	Exon	Caudate
e324885	ENSG00000215158.9	ENSG00000215158		-0.0430626961485809	-3.29524371282381	-0.423060544332986	0.672485849049906	0.950143588947786	Exon	Caudate
e469418	ENSG00000128604.18	ENSG00000128604	IRF5	0.0448907624773743	-3.72101075688498	0.423060378119535	0.672485970212782	0.950143588947786	Exon	Caudate
e519052	ENSG00000022567.9	ENSG00000022567	SLC45A4	0.0322277727055717	-2.75571678155252	0.423054910142995	0.672489956151059	0.950144113803348	Exon	Caudate
e185501	ENSG00000135926.13	ENSG00000135926	TMBIM1	-0.028573689389164	-1.12840365940999	-0.423049671281428	0.672493775082264	0.950144113803348	Exon	Caudate
e437087	ENSG00000259826.1	ENSG00000259826		0.0194797356558568	-0.960233944569618	0.423049063904832	0.672494217837294	0.950144113803348	Exon	Caudate
e718927	ENSG00000155974.11	ENSG00000155974	GRIP1	-0.0234900398753257	-1.57296403995873	-0.423036413818344	0.672503439307464	0.950152138629985	Exon	Caudate
e577878	ENSG00000012779.10	ENSG00000012779	ALOX5	-0.0447871089799154	-3.61596276136225	-0.423034069186174	0.672505148467663	0.950152138629985	Exon	Caudate
e458322	ENSG00000106333.12	ENSG00000106333	PCOLCE	-0.0394525806205267	-3.73291624987051	-0.423009091575152	0.67252335643495	0.950169006942851	Exon	Caudate
e182655	ENSG00000144445.16	ENSG00000144445	KANSL1L	-0.0234656382341512	-1.35498015756504	-0.423008093539941	0.672524083978209	0.950169006942851	Exon	Caudate
e873313	ENSG00000102897.9	ENSG00000102897	LYRM1	-0.0140589696610737	1.0135209896496	-0.423006886351817	0.672524963989237	0.950169006942851	Exon	Caudate
e440005	ENSG00000214765.8	ENSG00000214765	SEPT7P2	0.0234862135896777	-1.97195813411785	0.422986271589275	0.672539991723466	0.950174993370885	Exon	Caudate
e440036	ENSG00000214765.8	ENSG00000214765	SEPT7P2	0.0234862135896777	-1.97195813411785	0.422986271589275	0.672539991723466	0.950174993370885	Exon	Caudate
e789392	ENSG00000072110.13	ENSG00000072110	ACTN1	0.0408857611814487	-3.03344639420197	0.422974628659117	0.672548479236038	0.950174993370885	Exon	Caudate
e433700	ENSG00000106069.20	ENSG00000106069	CHN2	-0.0353954776654993	-2.55562368445754	-0.422969163684351	0.672552463130951	0.950174993370885	Exon	Caudate
e851175	ENSG00000173575.19	ENSG00000173575	CHD2	-0.0134216975560153	0.362323858800356	-0.422968186575436	0.672553175431504	0.950174993370885	Exon	Caudate
e243387	ENSG00000145088.8	ENSG00000145088	EAF2	-0.0213122947435748	-2.03379849164424	-0.422966591090478	0.67255433852133	0.950174993370885	Exon	Caudate
e600551	ENSG00000108055.9	ENSG00000108055	SMC3	0.0095322978410328	1.00556469670806	0.422962744632322	0.672557142547457	0.950174993370885	Exon	Caudate
e815822	ENSG00000259288.6	ENSG00000259288		-0.0250909691588225	1.26420372586224	-0.422957327143836	0.672561091845347	0.950174993370885	Exon	Caudate
e859960	ENSG00000167971.15	ENSG00000167971	CASKIN1	-0.0233213485721607	1.08835920499714	-0.422954809239262	0.672562927377065	0.950174993370885	Exon	Caudate
e120005	ENSG00000115760.13	ENSG00000115760	BIRC6	-0.0103960245721056	0.447515678264971	-0.42295479315563	0.672562939101907	0.950174993370885	Exon	Caudate
e1117833	ENSG00000215193.12	ENSG00000215193	PEX26	0.0140274254434415	0.482582959853787	0.422952544256231	0.672564578532733	0.950174993370885	Exon	Caudate
e695626	ENSG00000151743.10	ENSG00000151743	AMN1	-0.0114603032399154	0.866274524930719	-0.422948699915957	0.67256738103163	0.950174993370885	Exon	Caudate
e455674	ENSG00000106245.9	ENSG00000106245	BUD31	-0.0151277815975125	-0.457194667079741	-0.422946022546098	0.672569332819432	0.950174993370885	Exon	Caudate
e1134099	ENSG00000184381.18	ENSG00000184381	PLA2G6	-0.0296402922863483	-3.0866503005591	-0.42294566179543	0.67256959580484	0.950174993370885	Exon	Caudate
e725010	ENSG00000139323.13	ENSG00000139323	POC1B	-0.0239544171745153	-1.47135829750423	-0.422944857129594	0.672570182402301	0.950174993370885	Exon	Caudate
e684472	ENSG00000111667.13	ENSG00000111667	USP5	0.0123779768245487	1.05214014329117	0.422943449400499	0.672571208630411	0.950174993370885	Exon	Caudate
e661337	ENSG00000182919.14	ENSG00000182919	C11orf54	0.0174767032787055	-0.380139436845573	0.422929489289764	0.672581385520813	0.95017962170083	Exon	Caudate
e329891	ENSG00000039123.15	ENSG00000039123	SKIV2L2	0.0128202284567061	0.344702392743337	0.422921884736435	0.672586929249005	0.95017962170083	Exon	Caudate
e1116669	ENSG00000160310.16	ENSG00000160310	PRMT2	0.0122329059642215	0.522943027587772	0.422919271792597	0.672588834092216	0.95017962170083	Exon	Caudate
e406651	ENSG00000135537.16	ENSG00000135537	LACE1	-0.0332450775319581	-3.44298387069264	-0.422911944351816	0.672594175827857	0.95017962170083	Exon	Caudate
e699941	ENSG00000061273.17	ENSG00000061273	HDAC7	0.0279214153761786	-2.92395260745621	0.422902306675201	0.672601201760551	0.95017962170083	Exon	Caudate
e223854	ENSG00000003756.16	ENSG00000003756	RBM5	0.031193043499498	-3.00101559609633	0.422901244630686	0.67260197600008	0.95017962170083	Exon	Caudate
e1024968	ENSG00000197857.13	ENSG00000197857	ZNF44	0.0151040684626255	-0.914489892520034	0.422896011624784	0.672605790911197	0.95017962170083	Exon	Caudate
e657103	ENSG00000149269.9	ENSG00000149269	PAK1	0.0132537764250863	1.34365006480352	0.422895434061747	0.672606211960667	0.95017962170083	Exon	Caudate
e570685	ENSG00000187522.14	ENSG00000187522	HSPA14	-0.0163844072945814	-1.01761305672543	-0.422889817496821	0.672610306500379	0.95017962170083	Exon	Caudate
e1147	ENSG00000078808.16	ENSG00000078808	SDF4	0.029491381070507	-2.0270555362633	0.422886903474569	0.672612430859584	0.95017962170083	Exon	Caudate
e917878	ENSG00000198920.9	ENSG00000198920	KIAA0753	-0.0318653751863088	-2.78581288545204	-0.422876611094698	0.672619934156132	0.95017962170083	Exon	Caudate
e473693	ENSG00000133606.10	ENSG00000133606	MKRN1	0.0092386763986207	1.25248814009873	0.422864151924623	0.672629017118445	0.95017962170083	Exon	Caudate
e638798	ENSG00000168002.11	ENSG00000168002	POLR2G	0.0134231395918586	1.55333595361647	0.422862578223657	0.672630164378573	0.95017962170083	Exon	Caudate
e1166061	ENSG00000101901.11	ENSG00000101901	ALG13	-0.0223205085498919	-1.73656916849116	-0.422859394743906	0.672632485202636	0.95017962170083	Exon	Caudate
e90785	ENSG00000198700.9	ENSG00000198700	IPO9	0.0125251217799972	0.157247063982987	0.422859200125568	0.672632627083623	0.95017962170083	Exon	Caudate
e90809	ENSG00000198700.9	ENSG00000198700	IPO9	0.0125251217799972	0.157247063982987	0.422859200125568	0.672632627083623	0.95017962170083	Exon	Caudate
e645991	ENSG00000175115.11	ENSG00000175115	PACS1	0.0159067223221831	0.316468203054991	0.422853007328142	0.672637141773254	0.95017962170083	Exon	Caudate
e260939	ENSG00000163584.17	ENSG00000163584	RPL22L1	-0.0230870456194583	-0.309265377670142	-0.422846359894924	0.672641987915863	0.95017962170083	Exon	Caudate
e1127764	ENSG00000227201.2	ENSG00000227201	CNN2P1	0.0380623774741049	-3.10744889111419	0.422843032168675	0.672644413915421	0.95017962170083	Exon	Caudate
e520691	ENSG00000104522.15	ENSG00000104522	TSTA3	-0.0170582751430298	-1.23788882922639	-0.422842073082977	0.672645113114639	0.95017962170083	Exon	Caudate
e522053	ENSG00000197858.10	ENSG00000197858	GPAA1	-0.0140699383297337	0.474089237403385	-0.422840673384775	0.67264613353271	0.95017962170083	Exon	Caudate
e1078445	ENSG00000101365.20	ENSG00000101365	IDH3B	0.0117365331242027	0.900290219307033	0.422837481457194	0.672648460537023	0.95017962170083	Exon	Caudate
e1044214	ENSG00000105270.14	ENSG00000105270	CLIP3	-0.0168285443824666	2.7260930766976	-0.422826272996268	0.672656631842869	0.95017962170083	Exon	Caudate
e570740	ENSG00000152455.15	ENSG00000152455	SUV39H2	0.0136118957899953	0.0814347569337889	0.422821135180993	0.672660377478033	0.95017962170083	Exon	Caudate
e1158972	ENSG00000184634.15	ENSG00000184634	MED12	-0.0136447770905378	-0.563151132900063	-0.422821032593312	0.672660452267887	0.95017962170083	Exon	Caudate
e720198	ENSG00000127328.21	ENSG00000127328	RAB3IP	-0.0140990961086386	-0.201412320741145	-0.422818659891471	0.672662182047861	0.95017962170083	Exon	Caudate
e117994	ENSG00000259080.1	ENSG00000259080		-0.0212125573799449	-1.46992710921479	-0.422810448549713	0.672668168407438	0.95017962170083	Exon	Caudate
e28293	ENSG00000163909.7	ENSG00000163909	HEYL	-0.0361577726345554	-3.03277914719442	-0.422810356747505	0.672668235334624	0.95017962170083	Exon	Caudate
e309322	ENSG00000109452.12	ENSG00000109452	INPP4B	0.0172315073610188	-0.871873799650731	0.422807670764504	0.672670193516159	0.95017962170083	Exon	Caudate
e998555	ENSG00000265681.7	ENSG00000265681	RPL17	-0.0138484958576327	2.45760301933148	-0.422804290616693	0.672672657772833	0.95017962170083	Exon	Caudate
e429097	ENSG00000005108.15	ENSG00000005108	THSD7A	0.0177083004491968	-0.344540275194623	0.422803763758913	0.672673041872566	0.95017962170083	Exon	Caudate
e1040953	ENSG00000168661.14	ENSG00000168661	ZNF30	0.0193349892574916	-1.45294104788477	0.422803220253591	0.672673438109093	0.95017962170083	Exon	Caudate
e325947	ENSG00000145604.15	ENSG00000145604	SKP2	-0.0261339570134958	-2.35524426584832	-0.422793214912551	0.67268073240831	0.95017962170083	Exon	Caudate
e1113046	ENSG00000160199.14	ENSG00000160199	PKNOX1	0.0331843900218636	-3.38198261822506	0.42277947681522	0.672690748088558	0.95017962170083	Exon	Caudate
e747749	ENSG00000090612.20	ENSG00000090612	ZNF268	0.015912449717383	-0.921658059744074	0.422777780227118	0.672691984980327	0.95017962170083	Exon	Caudate
e895656	ENSG00000159720.11	ENSG00000159720	ATP6V0D1	-0.0373573398949838	-3.58410796536512	-0.422773402596759	0.672695176480914	0.95017962170083	Exon	Caudate
e457781	ENSG00000272752.6	ENSG00000272752	STAG3L5P-PVRIG2P-PILRB	-0.0227127480497592	-1.36206634822403	-0.422770658677715	0.672697176931325	0.95017962170083	Exon	Caudate
e742493	ENSG00000139726.10	ENSG00000139726	DENR	0.013205987336464	0.515282959551288	0.422770234565343	0.672697486130075	0.95017962170083	Exon	Caudate
e591973	ENSG00000148688.13	ENSG00000148688	RPP30	0.0100683615407973	1.14081584557884	0.422769835133935	0.672697777335241	0.95017962170083	Exon	Caudate
e201612	ENSG00000206573.8	ENSG00000206573	THUMPD3-AS1	-0.0198894384242113	-1.083282504476	-0.422769657290135	0.672697906992145	0.95017962170083	Exon	Caudate
e911646	ENSG00000108953.16	ENSG00000108953	YWHAE	0.011062334919431	4.06513865288952	0.42276766115534	0.672699362273554	0.95017962170083	Exon	Caudate
e1109296	ENSG00000182670.13	ENSG00000182670	TTC3	0.0117347009408324	2.25707008488494	0.422764841746408	0.672701417764797	0.95017962170083	Exon	Caudate
e751437	ENSG00000139597.17	ENSG00000139597	N4BP2L1	-0.0110767765734033	2.59627349421919	-0.422764813007981	0.672701438716572	0.95017962170083	Exon	Caudate
e572765	ENSG00000179133.12	ENSG00000179133	C10orf67	-0.0346422844759903	-3.32490208216688	-0.422764341483851	0.672701782481677	0.95017962170083	Exon	Caudate
e69035	ENSG00000143578.15	ENSG00000143578	CREB3L4	0.0455617464324183	-3.49198174776771	0.422760631762039	0.672704487060206	0.95017962170083	Exon	Caudate
e380588	ENSG00000137312.14	ENSG00000137312	FLOT1	0.0117151200106195	0.83550999428192	0.422758991556007	0.672705682856351	0.95017962170083	Exon	Caudate
e486504	ENSG00000104763.18	ENSG00000104763	ASAH1	-0.016345684936879	0.799178779836993	-0.422751538896565	0.672711116246076	0.95017962170083	Exon	Caudate
e119663	ENSG00000021574.11	ENSG00000021574	SPAST	-0.0129456835341651	0.311551459173705	-0.422750840310317	0.672711625553918	0.95017962170083	Exon	Caudate
e498534	ENSG00000147488.11	ENSG00000147488	ST18	0.0310885897795786	-0.0512221693631838	0.422745499904056	0.672715519009126	0.95017962170083	Exon	Caudate
e1078444	ENSG00000101365.20	ENSG00000101365	IDH3B	0.0132682615400463	0.552274224202187	0.422744226519103	0.672716447379362	0.95017962170083	Exon	Caudate
e496976	ENSG00000168575.9	ENSG00000168575	SLC20A2	-0.0152511129268928	1.19496743708982	-0.422741238812468	0.672718625589819	0.95017962170083	Exon	Caudate
e961390	ENSG00000242889.3	ENSG00000242889	RN7SL449P	-0.0292468447370367	-2.37616686873497	-0.422726806294561	0.672729147766607	0.95017962170083	Exon	Caudate
e324109	ENSG00000113360.16	ENSG00000113360	DROSHA	0.0183124415436009	-1.36925776703245	0.422726628862038	0.672729277126028	0.95017962170083	Exon	Caudate
e45539	ENSG00000142892.14	ENSG00000142892	PIGK	-0.0128295307284376	0.55751667960176	-0.422724544282944	0.672730796915457	0.95017962170083	Exon	Caudate
e205139	ENSG00000163520.13	ENSG00000163520	FBLN2	-0.0299179565376439	-1.92192580175064	-0.422721689706229	0.672732878083816	0.95017962170083	Exon	Caudate
e173467	ENSG00000237877.6	ENSG00000237877	LINC01473	0.0256926358673688	-2.11541681497338	0.422719690746059	0.67273433545468	0.95017962170083	Exon	Caudate
e339231	ENSG00000152422.15	ENSG00000152422	XRCC4	0.01918914172117	-0.979806174347015	0.422719591356515	0.672734407916099	0.95017962170083	Exon	Caudate
e402374	ENSG00000065609.14	ENSG00000065609	SNAP91	0.0866334583784386	-4.2853127457135	0.422715097082612	0.672737684536226	0.95017962170083	Exon	Caudate
e594565	ENSG00000095585.16	ENSG00000095585	BLNK	0.0430978628520901	-2.45208705898453	0.422712635430655	0.672739479244427	0.95017962170083	Exon	Caudate
e15978	ENSG00000133216.16	ENSG00000133216	EPHB2	-0.0244295720404265	-1.78923556588941	-0.422707705074289	0.672743073808165	0.95017962170083	Exon	Caudate
e628424	ENSG00000019485.12	ENSG00000019485	PRDM11	-0.0216542730446971	-2.04614051543837	-0.42270705203859	0.672743549915985	0.95017962170083	Exon	Caudate
e491641	ENSG00000104290.10	ENSG00000104290	FZD3	0.0158132724011997	2.10964635764543	0.42270517773801	0.672744916410406	0.95017962170083	Exon	Caudate
e756816	ENSG00000136104.19	ENSG00000136104	RNASEH2B	0.0160639656681115	1.32945223917608	0.422702644773743	0.672746763117818	0.95017962170083	Exon	Caudate
e218087	ENSG00000114650.18	ENSG00000114650	SCAP	0.0089753978774503	1.14963973522639	0.422699842875972	0.672748805898798	0.95017962170083	Exon	Caudate
e638176	ENSG00000149489.8	ENSG00000149489	ROM1	0.0227465311410276	-1.26730117528501	0.422694435058588	0.672752748585721	0.95017962170083	Exon	Caudate
e1160906	ENSG00000085224.21	ENSG00000085224	ATRX	0.0100849445690178	1.55619533904605	0.422694114049571	0.672752982624613	0.95017962170083	Exon	Caudate
e808032	ENSG00000180229.12	ENSG00000180229	HERC2P3	-0.0453621442606108	0.124668620820583	-0.422693382557292	0.67275351593574	0.95017962170083	Exon	Caudate
e428679	ENSG00000233264.2	ENSG00000233264		0.0261589752849584	-1.54108584917464	0.422693091604616	0.672753728061469	0.95017962170083	Exon	Caudate
e780882	ENSG00000012983.11	ENSG00000012983	MAP4K5	0.0196273270346164	0.155389344848493	0.42268946284206	0.672756373696331	0.95017962170083	Exon	Caudate
e883349	ENSG00000169896.16	ENSG00000169896	ITGAM	0.0355715068365361	-2.6386959193336	0.422681153996563	0.672762431471276	0.95017962170083	Exon	Caudate
e536984	ENSG00000165060.11	ENSG00000165060	FXN	0.0187455211969758	-1.8783751753139	0.42267563872354	0.672766452532994	0.95017962170083	Exon	Caudate
e1153153	ENSG00000094631.18	ENSG00000094631	HDAC6	0.0150377217568964	-0.0497709984788413	0.422670180305425	0.672770432152324	0.95017962170083	Exon	Caudate
e643462	ENSG00000149792.8	ENSG00000149792	MRPL49	-0.0085071104864313	3.07770905988997	-0.422661759214557	0.6727765718129	0.95017962170083	Exon	Caudate
e902876	ENSG00000168404.12	ENSG00000168404	MLKL	0.0398563242538079	-2.00056064720512	0.422659186004578	0.672778447896758	0.95017962170083	Exon	Caudate
e238617	ENSG00000114439.18	ENSG00000114439	BBX	-0.0119082072511274	2.70825053438657	-0.422658789886452	0.672778736699964	0.95017962170083	Exon	Caudate
e547953	ENSG00000119314.15	ENSG00000119314	PTBP3	0.0148277112886133	0.44329412800356	0.422654677099776	0.672781735267892	0.95017962170083	Exon	Caudate
e202377	ENSG00000241553.12	ENSG00000241553	ARPC4	-0.0131764403569611	0.230176099223264	-0.422653317626105	0.672782726439862	0.95017962170083	Exon	Caudate
e759701	ENSG00000283208.1	ENSG00000283208		0.0469754565872388	-3.66664357629199	0.422647002020833	0.672787331060922	0.95017962170083	Exon	Caudate
e245771	ENSG00000114544.16	ENSG00000114544	SLC41A3	-0.0181058558796616	0.35729596310505	-0.422646948930962	0.67278736976807	0.95017962170083	Exon	Caudate
e238085	ENSG00000114391.12	ENSG00000114391	RPL24	-0.0145445837782224	3.66544750599708	-0.422646871144949	0.672787426480861	0.95017962170083	Exon	Caudate
e1029087	ENSG00000132002.7	ENSG00000132002	DNAJB1	-0.0490720281506141	2.04423330418884	-0.422645939293128	0.672788105882306	0.95017962170083	Exon	Caudate
e454734	ENSG00000070669.16	ENSG00000070669	ASNS	0.0179481487597549	-0.676845425818661	0.422643651189023	0.672789774111373	0.95017962170083	Exon	Caudate
e1139720	ENSG00000197182.13	ENSG00000197182	MIRLET7BHG	0.0247637036742942	-1.42441196035395	0.422636287850593	0.672795142643458	0.950183495692439	Exon	Caudate
e209483	ENSG00000206559.7	ENSG00000206559	ZCWPW2	-0.0269583192832994	-2.57154812955633	-0.422630342277008	0.672799477510424	0.950185909822072	Exon	Caudate
e570726	ENSG00000152455.15	ENSG00000152455	SUV39H2	-0.0238249625739141	-2.49601900477617	-0.422614436567051	0.672811074281487	0.95019002808338	Exon	Caudate
e1079901	ENSG00000089057.14	ENSG00000089057	SLC23A2	-0.011220793996792	0.777189882045244	-0.422609375824448	0.672814764059189	0.95019002808338	Exon	Caudate
e639979	ENSG00000133318.13	ENSG00000133318	RTN3	-0.0204829191936909	-0.972528900863946	-0.422605175533258	0.672817826489427	0.95019002808338	Exon	Caudate
e435009	ENSG00000106355.9	ENSG00000106355	LSM5	-0.017478389903024	-0.704514592584684	-0.422600969579505	0.672820893053694	0.95019002808338	Exon	Caudate
e169785	ENSG00000116095.10	ENSG00000116095	PLEKHA3	-0.010673111263285	0.534707920659184	-0.422598976023307	0.672822346559031	0.95019002808338	Exon	Caudate
e91347	ENSG00000077157.21	ENSG00000077157	PPP1R12B	0.0117378591565099	0.56146319342187	0.422598707747512	0.67282254215948	0.95019002808338	Exon	Caudate
e322381	ENSG00000169862.18	ENSG00000169862	CTNND2	0.0126200466486728	2.07942474358787	0.422595416826644	0.672824941578641	0.95019002808338	Exon	Caudate
e649802	ENSG00000110066.14	ENSG00000110066	KMT5B	0.0142432706481714	-0.277035305807473	0.422594942625648	0.672825287320125	0.95019002808338	Exon	Caudate
e403424	ENSG00000203875.10	ENSG00000203875	SNHG5	0.0194743132537906	1.92163074374822	0.422593933450696	0.672826023113085	0.95019002808338	Exon	Caudate
e981345	ENSG00000167302.10	ENSG00000167302	TEPSIN	0.0146286009729157	-0.177592508794501	0.422588023047597	0.672830332414815	0.950190405437431	Exon	Caudate
e910253	ENSG00000140995.16	ENSG00000140995	DEF8	0.0259388510335052	-1.99498764749088	0.422586364960129	0.672831541335852	0.950190405437431	Exon	Caudate
e523402	ENSG00000167701.13	ENSG00000167701	GPT	-0.033310419076691	-3.04556408847316	-0.422582255579828	0.672834537512145	0.950190435778935	Exon	Caudate
e675588	ENSG00000165526.8	ENSG00000165526	RPUSD4	0.0144000372461721	-0.562058644385453	0.42256962989189	0.672843743017147	0.950190435778935	Exon	Caudate
e802287	ENSG00000196405.12	ENSG00000196405	EVL	0.0139801047882564	1.26555997491109	0.422569234924093	0.672844030992589	0.950190435778935	Exon	Caudate
e869148	ENSG00000157045.8	ENSG00000157045	NTAN1	-0.0167028755774419	-0.165234914174397	-0.422561739054959	0.672849496323798	0.950190435778935	Exon	Caudate
e1048622	ENSG00000183760.10	ENSG00000183760	ACP7	0.032775046914611	-1.10773435552407	0.422561486338869	0.672849680582538	0.950190435778935	Exon	Caudate
e192683	ENSG00000135930.13	ENSG00000135930	EIF4E2	-0.0171372364437626	-1.00902911906817	-0.422560375261626	0.672850490684308	0.950190435778935	Exon	Caudate
e671916	ENSG00000172350.9	ENSG00000172350	ABCG4	0.0264349461796274	-1.63138594939001	0.422560043910398	0.67285073227714	0.950190435778935	Exon	Caudate
e281342	ENSG00000237765.6	ENSG00000237765	FAM200B	-0.0149739731452477	-0.222868541723768	-0.422557527675461	0.672852566900465	0.950190435778935	Exon	Caudate
e361718	ENSG00000164574.15	ENSG00000164574	GALNT10	-0.018482224353475	-0.841248259019875	-0.422550602277422	0.672857616318543	0.95019385876553	Exon	Caudate
e321301	ENSG00000037474.14	ENSG00000037474	NSUN2	0.0115673816686126	1.24864693585741	0.422543040280247	0.672863129908108	0.950195192254851	Exon	Caudate
e166694	ENSG00000123600.18	ENSG00000123600	METTL8	-0.0169820777358813	-0.588233495841215	-0.422539121232209	0.672865987364199	0.950195192254851	Exon	Caudate
e557333	ENSG00000148343.18	ENSG00000148343	FAM73B	0.016206725302277	-0.882917932727361	0.422526491937054	0.672875195667454	0.950195192254851	Exon	Caudate
e367132	ENSG00000048162.20	ENSG00000048162	NOP16	-0.0179044168717803	-0.436353637584575	-0.422525360986711	0.672876020271198	0.950195192254851	Exon	Caudate
e469028	ENSG00000128591.15	ENSG00000128591	FLNC	0.0446270018503469	-1.31230850266287	0.422513870453578	0.672884398324235	0.950195192254851	Exon	Caudate
e602874	ENSG00000229847.8	ENSG00000229847	EMX2OS	0.0207315312777011	0.535504955018086	0.422511386359991	0.672886209548235	0.950195192254851	Exon	Caudate
e1177600	ENSG00000130830.14	ENSG00000130830	MPP1	0.0136123533575525	0.899290075823909	0.422510613570641	0.67288677301154	0.950195192254851	Exon	Caudate
e705592	ENSG00000196876.14	ENSG00000196876	SCN8A	0.0248943673360207	0.914678612114603	0.422507642018295	0.672888939658938	0.950195192254851	Exon	Caudate
e727451	ENSG00000139350.11	ENSG00000139350	NEDD1	-0.0212886183924866	-1.43406110566657	-0.422505802869992	0.672890280638157	0.950195192254851	Exon	Caudate
e1020234	ENSG00000127452.8	ENSG00000127452	FBXL12	-0.0200656568819982	-1.86452913125553	-0.422503902941203	0.672891665935381	0.950195192254851	Exon	Caudate
e164620	ENSG00000198648.10	ENSG00000198648	STK39	-0.0347325843664397	-3.14391646899995	-0.422500885114162	0.672893866329312	0.950195192254851	Exon	Caudate
e1135387	ENSG00000128272.14	ENSG00000128272	ATF4	-0.0194352485528168	2.44734760502167	-0.422499273555477	0.672895041369291	0.950195192254851	Exon	Caudate
e897070	ENSG00000124067.16	ENSG00000124067	SLC12A4	-0.0253838845790519	-1.71248948087657	-0.422499260553412	0.672895050849524	0.950195192254851	Exon	Caudate
e253303	ENSG00000069849.10	ENSG00000069849	ATP1B3	0.0444954048782603	-3.38873829614905	0.42248706883625	0.672903940254024	0.950195192254851	Exon	Caudate
e934062	ENSG00000132581.9	ENSG00000132581	SDF2	0.0098233458142228	0.70930437091364	0.422485508749978	0.672905077770431	0.950195192254851	Exon	Caudate
e1018535	ENSG00000090661.11	ENSG00000090661	CERS4	-0.0117044432543911	0.427571261674151	-0.42248137886639	0.672908089024413	0.950195192254851	Exon	Caudate
e528457	ENSG00000044459.14	ENSG00000044459	CNTLN	-0.0256321641897271	-2.46974582502026	-0.422481066051654	0.672908317109656	0.950195192254851	Exon	Caudate
e768599	ENSG00000092199.17	ENSG00000092199	HNRNPC	0.0084577679810751	4.09151286868608	0.422479605870911	0.672909381783942	0.950195192254851	Exon	Caudate
e800767	ENSG00000188488.13	ENSG00000188488	SERPINA5	-0.0722578643250828	-4.46654106007722	-0.422479383952496	0.672909543593305	0.950195192254851	Exon	Caudate
e951146	ENSG00000030582.16	ENSG00000030582	GRN	-0.0183484362388252	-0.207055405346535	-0.422476818512115	0.672911414156935	0.950195192254851	Exon	Caudate
e19356	ENSG00000117713.18	ENSG00000117713	ARID1A	0.0251054265841579	-2.1645648186106	0.422469674307281	0.672916623288783	0.950195192254851	Exon	Caudate
e1011375	ENSG00000141905.17	ENSG00000141905	NFIC	0.016918525373708	0.864736396856967	0.422468645035929	0.672917373773908	0.950195192254851	Exon	Caudate
e1036057	ENSG00000105671.11	ENSG00000105671	DDX49	0.0169476686599984	-1.19157921191373	0.422461284973507	0.672922740315166	0.950195192254851	Exon	Caudate
e766684	ENSG00000129566.12	ENSG00000129566	TEP1	0.0195960375067466	-1.37630922747583	0.422456722973672	0.672926066675828	0.950195192254851	Exon	Caudate
e739659	ENSG00000135097.6	ENSG00000135097	MSI1	0.0277704812461285	-2.3653337191243	0.422455899413974	0.672926667171183	0.950195192254851	Exon	Caudate
e1147597	ENSG00000130066.16	ENSG00000130066	SAT1	-0.0213484192134875	1.14454117825579	-0.422452316091827	0.67292927993904	0.950195192254851	Exon	Caudate
e821475	ENSG00000166762.16	ENSG00000166762	CATSPER2	0.0293538983245477	-2.01813544630197	0.422452083240638	0.672929449721876	0.950195192254851	Exon	Caudate
e944415	ENSG00000008838.18	ENSG00000008838	MED24	-0.0219460524920879	-2.16454134605041	-0.422446843834381	0.672933270025666	0.950195217843119	Exon	Caudate
e1160753	ENSG00000094841.13	ENSG00000094841	UPRT	0.0120247754098863	0.403021598589694	0.422444856773391	0.672934718889882	0.950195217843119	Exon	Caudate
e860529	ENSG00000167972.13	ENSG00000167972	ABCA3	0.0114857963736779	0.757184093133164	0.422413949740055	0.672957254889864	0.950210761731484	Exon	Caudate
e1017051	ENSG00000268614.1	ENSG00000268614		-0.0431162955641465	-3.68555283552475	-0.422413819083596	0.672957350159224	0.950210761731484	Exon	Caudate
e1074224	ENSG00000063241.7	ENSG00000063241	ISOC2	0.0120441459823488	1.06240595584526	0.422413642550707	0.672957478879814	0.950210761731484	Exon	Caudate
e276803	ENSG00000063978.15	ENSG00000063978	RNF4	0.0126986732713467	0.132284372811763	0.422413415098998	0.672957644728348	0.950210761731484	Exon	Caudate
e205636	ENSG00000154781.15	ENSG00000154781	CCDC174	0.0091373918290014	1.59347056533524	0.422411755270782	0.672958855008046	0.950210761731484	Exon	Caudate
e712077	ENSG00000092841.18	ENSG00000092841	MYL6	-0.0389514507093985	-3.17519047722307	-0.422405256864434	0.672963593391676	0.950213744995733	Exon	Caudate
e225968	ENSG00000114779.19	ENSG00000114779	ABHD14B	0.0349868866467254	-3.51965011818238	0.422398067512677	0.67296883560085	0.950214066574695	Exon	Caudate
e984520	ENSG00000178927.17	ENSG00000178927	C17orf62	-0.0144554191902064	1.3230021571519	-0.422391501829179	0.672973623068152	0.950214066574695	Exon	Caudate
e794217	ENSG00000119685.19	ENSG00000119685	TTLL5	-0.014573658100773	-0.390553849740676	-0.422391118838532	0.672973902331979	0.950214066574695	Exon	Caudate
e955040	ENSG00000108465.14	ENSG00000108465	CDK5RAP3	0.0174307635843972	-1.08764270714141	0.422388698994464	0.672975666801476	0.950214066574695	Exon	Caudate
e442246	ENSG00000129103.17	ENSG00000129103	SUMF2	-0.0110569975838715	2.11497675765269	-0.422383852980332	0.67297920035861	0.950214066574695	Exon	Caudate
e270608	ENSG00000145014.17	ENSG00000145014	TMEM44	-0.0254365233851047	-1.77204265871165	-0.422382499017086	0.672980187626215	0.950214066574695	Exon	Caudate
e359049	ENSG00000157510.13	ENSG00000157510	AFAP1L1	-0.0393104613295125	-3.56172173238402	-0.422378222213784	0.672983306140988	0.950214066574695	Exon	Caudate
e394728	ENSG00000124608.4	ENSG00000124608	AARS2	0.0221052181562313	-2.19522522122142	0.422376138198525	0.672984825743518	0.950214066574695	Exon	Caudate
e781833	ENSG00000087301.8	ENSG00000087301	TXNDC16	-0.0150234119131819	0.138274070698416	-0.422367874246722	0.672990851586908	0.950218867529896	Exon	Caudate
e155049	ENSG00000048991.16	ENSG00000048991	R3HDM1	0.0163617080794375	-0.519555422392244	0.42235161520944	0.673002707285383	0.950227600952714	Exon	Caudate
e749121	ENSG00000027001.9	ENSG00000027001	MIPEP	-0.0181344061480167	-1.45932651216957	-0.422350409523965	0.673003586445449	0.950227600952714	Exon	Caudate
e1142734	ENSG00000079974.17	ENSG00000079974	RABL2B	0.0204855206895238	-1.53991034513316	0.422348514879961	0.673004967980248	0.950227600952714	Exon	Caudate
e806893	ENSG00000184887.13	ENSG00000184887	BTBD6	-0.0503416089062938	-3.62976413044598	-0.422344988330978	0.673007539468989	0.950227600952714	Exon	Caudate
e185835	ENSG00000135913.10	ENSG00000135913	USP37	-0.0121660130228726	-0.130717994830422	-0.422338104211732	0.673012559241642	0.95023098128339	Exon	Caudate
e1029053	ENSG00000123159.15	ENSG00000123159	GIPC1	-0.0164185088213161	0.624705710080659	-0.422328034167434	0.673019902158365	0.950237641637708	Exon	Caudate
e503335	ENSG00000040341.17	ENSG00000040341	STAU2	0.0168960970697415	-0.419363248664368	0.422311102779975	0.673032248328333	0.950243429028325	Exon	Caudate
e927003	ENSG00000175061.17	ENSG00000175061	LRRC75A-AS1	0.0140094191775758	3.50409216600842	0.422310439429018	0.673032732037903	0.950243429028325	Exon	Caudate
e979269	ENSG00000171302.16	ENSG00000171302	CANT1	0.0179166712024566	-0.917004178839491	0.422296636615684	0.673042796956445	0.950243429028325	Exon	Caudate
e697782	ENSG00000139168.7	ENSG00000139168	ZCRB1	-0.0119018154230138	1.94855019584801	-0.422294938728671	0.673044035048283	0.950243429028325	Exon	Caudate
e697804	ENSG00000139168.7	ENSG00000139168	ZCRB1	-0.0119018154230138	1.94855019584801	-0.422294938728671	0.673044035048283	0.950243429028325	Exon	Caudate
e476600	ENSG00000204947.8	ENSG00000204947	ZNF425	-0.0236229791181308	-2.01727275307058	-0.42229482158396	0.67304412046973	0.950243429028325	Exon	Caudate
e93427	ENSG00000133059.16	ENSG00000133059	DSTYK	0.0113115434658541	0.101626715424964	0.42229395908125	0.673044749403333	0.950243429028325	Exon	Caudate
e567756	ENSG00000057608.16	ENSG00000057608	GDI2	0.0095520890688842	1.78112695248654	0.422290217429759	0.673047477803627	0.950243429028325	Exon	Caudate
e816029	ENSG00000137841.11	ENSG00000137841	PLCB2	0.0399228935061418	-1.97900767287676	0.422288165215578	0.673048974273474	0.950243429028325	Exon	Caudate
e473120	ENSG00000146963.17	ENSG00000146963	LUC7L2	-0.0138722243325234	0.601570327109399	-0.422285499791364	0.673050917896604	0.950243429028325	Exon	Caudate
e111161	ENSG00000115750.16	ENSG00000115750	TAF1B	-0.014297146574963	-0.530747862343497	-0.422274074100322	0.673059249517318	0.950243429028325	Exon	Caudate
e327588	ENSG00000145592.13	ENSG00000145592	RPL37	-0.0197702302833055	3.73995667105047	-0.422270854972003	0.67306159691488	0.950243429028325	Exon	Caudate
e686987	ENSG00000003056.7	ENSG00000003056	M6PR	-0.0110836504626032	1.22526581426205	-0.422268003556034	0.673063676178217	0.950243429028325	Exon	Caudate
e218218	ENSG00000173473.10	ENSG00000173473	SMARCC1	-0.0114006657062484	1.08275011232874	-0.422267347357252	0.673064154681212	0.950243429028325	Exon	Caudate
e362940	ENSG00000164330.16	ENSG00000164330	EBF1	0.0233754742328627	-1.69507345697939	0.422263424967666	0.673067014907465	0.950243429028325	Exon	Caudate
e310507	ENSG00000120519.14	ENSG00000120519	SLC10A7	0.0261935839420805	-2.65075643316186	0.422258172723469	0.673070844877837	0.950243429028325	Exon	Caudate
e24738	ENSG00000121904.17	ENSG00000121904	CSMD2	0.0371186775509147	-3.14604216198767	0.422251480260386	0.67307572507745	0.950243429028325	Exon	Caudate
e1087167	ENSG00000125970.11	ENSG00000125970	RALY	0.0141800930732182	2.03893991383793	0.422250109622348	0.673076724559786	0.950243429028325	Exon	Caudate
e191849	ENSG00000135931.17	ENSG00000135931	ARMC9	0.0347543389961941	-3.5337560099749	0.422249998966679	0.67307680525098	0.950243429028325	Exon	Caudate
e518239	ENSG00000123908.11	ENSG00000123908	AGO2	-0.0145560823893552	0.0442114195500974	-0.422240506303581	0.673083727407722	0.950243429028325	Exon	Caudate
e678333	ENSG00000010379.15	ENSG00000010379	SLC6A13	0.0308079512811483	-1.66035327726126	0.422234868237098	0.673087838762403	0.950243429028325	Exon	Caudate
e125313	ENSG00000138081.20	ENSG00000138081	FBXO11	0.010489394179553	3.49763666046671	0.422233594892722	0.673088767303779	0.950243429028325	Exon	Caudate
e600	ENSG00000188976.10	ENSG00000188976	NOC2L	-0.0112726900122398	0.582798340468403	-0.422221168229848	0.673097829034694	0.950243429028325	Exon	Caudate
e777015	ENSG00000129521.13	ENSG00000129521	EGLN3	0.0162595469338587	2.04928216309074	0.422220418865138	0.673098375485528	0.950243429028325	Exon	Caudate
e522831	ENSG00000173137.11	ENSG00000173137	ADCK5	0.0294765148908983	-3.07492340470275	0.42221931017447	0.673099183963923	0.950243429028325	Exon	Caudate
e297071	ENSG00000163625.15	ENSG00000163625	WDFY3	0.0087779613624248	1.24692772524441	0.422217103114356	0.67310079339541	0.950243429028325	Exon	Caudate
e1036948	ENSG00000105705.15	ENSG00000105705	SUGP1	0.0230643059841972	-2.08557015014142	0.422216586060706	0.673101170441282	0.950243429028325	Exon	Caudate
e658918	ENSG00000254713.2	ENSG00000254713	HNRNPA1P72	0.0471523013111854	-4.08888277669895	0.422216061637421	0.673101552861322	0.950243429028325	Exon	Caudate
e624699	ENSG00000261340.1	ENSG00000261340	LINC01616	0.0300799222344568	2.07091244097574	0.422216047016476	0.673101563523212	0.950243429028325	Exon	Caudate
e738667	ENSG00000135090.13	ENSG00000135090	TAOK3	-0.0111160256183577	0.233119276949432	-0.422204538482711	0.673109955799668	0.950243429028325	Exon	Caudate
e1174917	ENSG00000180879.13	ENSG00000180879	SSR4	-0.0312928433590219	-2.38097827157434	-0.422203131853484	0.673110981547503	0.950243429028325	Exon	Caudate
e704291	ENSG00000066084.12	ENSG00000066084	DIP2B	0.0187196248479367	0.91874853312282	0.4221918561847	0.673119204058208	0.950243429028325	Exon	Caudate
e845958	ENSG00000136404.15	ENSG00000136404	TM6SF1	-0.0276448293397961	-2.44637404741354	-0.422190996632775	0.673119830867419	0.950243429028325	Exon	Caudate
e349433	ENSG00000164398.12	ENSG00000164398	ACSL6	0.0160225725747319	2.02653488550345	0.422188283679866	0.673121809229757	0.950243429028325	Exon	Caudate
e148313	ENSG00000153107.11	ENSG00000153107	ANAPC1	0.0302571785126287	-1.75525518107744	0.422183642808302	0.673125193490416	0.950243429028325	Exon	Caudate
e586507	ENSG00000122882.10	ENSG00000122882	ECD	0.0127136068845552	0.523120026300599	0.422180138216463	0.673127749146733	0.950243429028325	Exon	Caudate
e751448	ENSG00000139597.17	ENSG00000139597	N4BP2L1	-0.0110626111902268	2.59624614668324	-0.422180102285705	0.673127775348568	0.950243429028325	Exon	Caudate
e301568	ENSG00000109332.19	ENSG00000109332	UBE2D3	-0.0195717376203077	-0.569814425789831	-0.42217925376518	0.67312839411645	0.950243429028325	Exon	Caudate
e28916	ENSG00000084073.8	ENSG00000084073	ZMPSTE24	0.0351087481206684	-3.38905837053421	0.422178538329595	0.673128915834776	0.950243429028325	Exon	Caudate
e882098	ENSG00000156858.11	ENSG00000156858	PRR14	-0.0150056590090208	-0.749980575486194	-0.422178385312925	0.673129027419407	0.950243429028325	Exon	Caudate
e93919	ENSG00000133065.10	ENSG00000133065	SLC41A1	-0.0141829935448933	-0.109417785503661	-0.422168116583894	0.673136515720282	0.9502455594087	Exon	Caudate
e540505	ENSG00000135049.15	ENSG00000135049	AGTPBP1	0.0206817081667295	2.11790112641983	0.422161651097559	0.673141230585988	0.9502455594087	Exon	Caudate
e603647	ENSG00000227165.7	ENSG00000227165	WDR11-AS1	-0.0223669626596869	-1.61055709223318	-0.422157920236871	0.673143951269962	0.9502455594087	Exon	Caudate
e633847	ENSG00000198561.13	ENSG00000198561	CTNND1	-0.0121241962866399	0.476796067362173	-0.422151781737081	0.673148427704293	0.9502455594087	Exon	Caudate
e333924	ENSG00000152942.18	ENSG00000152942	RAD17	-0.026925353341287	-3.00676149073421	-0.422147371989306	0.67315164347216	0.9502455594087	Exon	Caudate
e343920	ENSG00000112893.9	ENSG00000112893	MAN2A1	-0.0245691991286294	3.17419287909852	-0.42214015761648	0.673156904499895	0.9502455594087	Exon	Caudate
e455759	ENSG00000160917.14	ENSG00000160917	CPSF4	0.0193219099995381	-1.47836475582039	0.422139770511058	0.6731571867941	0.9502455594087	Exon	Caudate
e957050	ENSG00000005884.17	ENSG00000005884	ITGA3	-0.0242735492406634	-2.18855209052176	-0.422137162966579	0.673159088330783	0.9502455594087	Exon	Caudate
e220517	ENSG00000178252.17	ENSG00000178252	WDR6	0.0140523017711909	1.30088791773899	0.422132491602229	0.673162494901378	0.9502455594087	Exon	Caudate
e176514	ENSG00000065413.17	ENSG00000065413	ANKRD44	-0.0227138701449103	-2.00880174317952	-0.422131226828184	0.673163417233091	0.9502455594087	Exon	Caudate
e915530	ENSG00000141480.17	ENSG00000141480	ARRB2	0.0175794484989587	-0.900633304958694	0.422130911181617	0.673163647417239	0.9502455594087	Exon	Caudate
e459727	ENSG00000106397.11	ENSG00000106397	PLOD3	0.0286960196412186	-0.541295916378901	0.422130436207543	0.673163993790468	0.9502455594087	Exon	Caudate
e773396	ENSG00000196497.15	ENSG00000196497	IPO4	-0.0258050767573895	-2.55558277626886	-0.422129508747125	0.673164670138028	0.9502455594087	Exon	Caudate
e426010	ENSG00000106012.17	ENSG00000106012	IQCE	0.015625394555889	-0.520685640934032	0.422122041578975	0.673170115556314	0.950249539787187	Exon	Caudate
e80994	ENSG00000197965.11	ENSG00000197965	MPZL1	-0.0146076048346124	-0.177382839036146	-0.422107510685356	0.673180712232377	0.950259068647118	Exon	Caudate
e952104	ENSG00000172992.11	ENSG00000172992	DCAKD	0.0171343726573278	-0.967746394140456	0.422105583920154	0.673182117333695	0.950259068647118	Exon	Caudate
e755368	ENSG00000102445.18	ENSG00000102445	KIAA0226L	-0.0256697281454867	-1.9273543071127	-0.422099483257707	0.673186566274014	0.950259582181816	Exon	Caudate
e501005	ENSG00000066855.15	ENSG00000066855	MTFR1	0.0199579059645413	-1.48144452179821	0.422089397082321	0.673193921695882	0.950259582181816	Exon	Caudate
e185148	ENSG00000163466.15	ENSG00000163466	ARPC2	0.0122969886047848	2.74524009114272	0.4220866560583	0.673195920614396	0.950259582181816	Exon	Caudate
e248998	ENSG00000017260.19	ENSG00000017260	ATP2C1	-0.0121767454579675	1.05659283885995	-0.422086147980292	0.673196291135495	0.950259582181816	Exon	Caudate
e758879	ENSG00000083520.14	ENSG00000083520	DIS3	-0.0115146385642073	0.482867769054891	-0.422083780679724	0.673198017514771	0.950259582181816	Exon	Caudate
e673520	ENSG00000109944.10	ENSG00000109944	C11orf63	-0.0213804606115723	-1.37070054916277	-0.422071472772143	0.673206993215959	0.950259582181816	Exon	Caudate
e97027	ENSG00000203705.10	ENSG00000203705	TATDN3	0.0194250084007988	-1.05477225168324	0.422070753395235	0.673207517832342	0.950259582181816	Exon	Caudate
e342728	ENSG00000174136.11	ENSG00000174136	RGMB	-0.0457018776070483	-3.6445055666028	-0.422068041587884	0.673209495459897	0.950259582181816	Exon	Caudate
e43782	ENSG00000116717.11	ENSG00000116717	GADD45A	-0.0368214324631811	-1.72800709279307	-0.422059522713292	0.673215707996028	0.950259582181816	Exon	Caudate
e708076	ENSG00000205352.10	ENSG00000205352	PRR13	-0.0295234704864288	-2.58272542889156	-0.422056495716616	0.673217915490919	0.950259582181816	Exon	Caudate
e947465	ENSG00000068120.14	ENSG00000068120	COASY	0.0130523687596043	-0.0342718292846919	0.422047007666937	0.673224834849895	0.950259582181816	Exon	Caudate
e667383	ENSG00000048028.11	ENSG00000048028	USP28	0.0202615747417027	-1.69064686303973	0.422039324260355	0.673230438155438	0.950259582181816	Exon	Caudate
e296550	ENSG00000189308.10	ENSG00000189308	LIN54	0.0114265160765696	0.690226704711102	0.422038839468817	0.673230791701716	0.950259582181816	Exon	Caudate
e551385	ENSG00000011454.16	ENSG00000011454	RABGAP1	0.0078337334628548	2.04266048456987	0.422032034084747	0.673235754704848	0.950259582181816	Exon	Caudate
e361119	ENSG00000086570.12	ENSG00000086570	FAT2	0.0520663581724047	-1.92570902347948	0.422031508011459	0.673236138358055	0.950259582181816	Exon	Caudate
e762706	ENSG00000125247.15	ENSG00000125247	TMTC4	0.0403687400907321	-3.29803667805729	0.422028222102199	0.673238534698396	0.950259582181816	Exon	Caudate
e762724	ENSG00000125247.15	ENSG00000125247	TMTC4	0.0403687400907321	-3.29803667805729	0.422028222102199	0.673238534698396	0.950259582181816	Exon	Caudate
e213425	ENSG00000114742.13	ENSG00000114742	WDR48	-0.0115546653120074	0.540562705479625	-0.422027631199524	0.673238965630892	0.950259582181816	Exon	Caudate
e619545	ENSG00000050165.17	ENSG00000050165	DKK3	0.0465302717336848	-3.47194559313416	0.422016726526398	0.673246918191655	0.950259582181816	Exon	Caudate
e933365	ENSG00000076351.12	ENSG00000076351	SLC46A1	-0.0198584810412656	-1.58068750664231	-0.422010524563675	0.673251441175815	0.950259582181816	Exon	Caudate
e659396	ENSG00000073921.17	ENSG00000073921	PICALM	0.0132650646733336	2.12663847767776	0.422009928774171	0.673251875675421	0.950259582181816	Exon	Caudate
e360454	ENSG00000211445.11	ENSG00000211445	GPX3	-0.0280657242231968	0.191802316468839	-0.422005543499688	0.673255073788231	0.950259582181816	Exon	Caudate
e1127986	ENSG00000099992.15	ENSG00000099992	TBC1D10A	-0.0172910178782657	0.608510404228958	-0.422004654895652	0.673255721834123	0.950259582181816	Exon	Caudate
e1029098	ENSG00000099797.12	ENSG00000099797	TECR	-0.0158748119155094	-0.679155165230725	-0.42200349289295	0.673256569266022	0.950259582181816	Exon	Caudate
e54396	ENSG00000134243.11	ENSG00000134243	SORT1	0.0170441767849641	1.5036749744774	0.422001793604325	0.673257808533586	0.950259582181816	Exon	Caudate
e473573	ENSG00000157800.17	ENSG00000157800	SLC37A3	0.0172932719218553	-1.35382557435923	0.421998850613721	0.673259954817813	0.950259582181816	Exon	Caudate
e976936	ENSG00000092931.11	ENSG00000092931	MFSD11	-0.0159790764633896	-1.09784743962694	-0.421993571960952	0.673263804476341	0.950259582181816	Exon	Caudate
e638766	ENSG00000162222.13	ENSG00000162222	TTC9C	0.0153491158652303	-0.333978323540847	0.421993183460287	0.673264087805584	0.950259582181816	Exon	Caudate
e802413	ENSG00000196405.12	ENSG00000196405	EVL	-0.018915791829421	-0.226975854963751	-0.421989546743276	0.673266740025376	0.950259582181816	Exon	Caudate
e657445	ENSG00000149262.16	ENSG00000149262	INTS4	0.0136079482250816	-0.181548228107592	0.421980976055205	0.673272990554944	0.950259582181816	Exon	Caudate
e650722	ENSG00000149716.12	ENSG00000149716	ORAOV1	-0.0230790700232795	-1.97882957728622	-0.421971350845919	0.673280010164828	0.950259582181816	Exon	Caudate
e100676	ENSG00000196187.11	ENSG00000196187	TMEM63A	0.0339981985888902	-0.0759395846488254	0.421966474657691	0.673283566351818	0.950259582181816	Exon	Caudate
e345537	ENSG00000145781.8	ENSG00000145781	COMMD10	0.0169907171308242	-1.23588080618807	0.421961558811494	0.673287151468648	0.950259582181816	Exon	Caudate
e424299	ENSG00000112592.13	ENSG00000112592	TBP	0.013494765374699	-0.515946722516037	0.421960668964956	0.67328780043275	0.950259582181816	Exon	Caudate
e172376	ENSG00000163510.13	ENSG00000163510	CWC22	0.0218131111500064	-2.04137415667125	0.42195960699809	0.673288574924338	0.950259582181816	Exon	Caudate
e1049956	ENSG00000269069.1	ENSG00000269069		-0.0225444604420858	-0.54702023977525	-0.421958942012892	0.67328905989769	0.950259582181816	Exon	Caudate
e247391	ENSG00000240682.9	ENSG00000240682	ISY1	0.0119265409727489	-0.0645679737121144	0.421951644392577	0.673294382057267	0.950259582181816	Exon	Caudate
e668025	ENSG00000182985.16	ENSG00000182985	CADM1	0.0117862039309061	1.80319898804825	0.421948460378673	0.673296704165969	0.950259582181816	Exon	Caudate
e995057	ENSG00000166974.12	ENSG00000166974	MAPRE2	0.0210993539517909	0.219087607137509	0.421948081780965	0.673296980278361	0.950259582181816	Exon	Caudate
e405028	ENSG00000271860.6	ENSG00000271860		0.0157610872339784	-0.24220861248795	0.421944832784221	0.673299349782802	0.950259582181816	Exon	Caudate
e986408	ENSG00000101574.14	ENSG00000101574	METTL4	-0.023682027529884	-2.42796520674217	-0.421942194300995	0.673301274040041	0.950259582181816	Exon	Caudate
e814576	ENSG00000021776.10	ENSG00000021776	AQR	-0.0144620071534374	-1.13162738959766	-0.421936244836625	0.673305613018039	0.950259582181816	Exon	Caudate
e735636	ENSG00000111271.14	ENSG00000111271	ACAD10	-0.0270990797918842	-2.87537225935773	-0.4219350495682	0.673306484735375	0.950259582181816	Exon	Caudate
e88344	ENSG00000134371.10	ENSG00000134371	CDC73	-0.0133165903888354	-0.136232287271683	-0.421930638598741	0.673309701689009	0.950259582181816	Exon	Caudate
e207861	ENSG00000114166.7	ENSG00000114166	KAT2B	-0.0143213073647857	1.15561276318211	-0.421930251413367	0.673309984066539	0.950259582181816	Exon	Caudate
e963402	ENSG00000108443.13	ENSG00000108443	RPS6KB1	0.0156325232822742	-0.696966031669975	0.421929463764026	0.673310558505929	0.950259582181816	Exon	Caudate
e692231	ENSG00000111731.12	ENSG00000111731	C2CD5	0.0134309626358667	1.06758405440004	0.421921644258589	0.673316261348401	0.950259582181816	Exon	Caudate
e427551	ENSG00000106305.9	ENSG00000106305	AIMP2	-0.012908661235281	0.545608950182429	-0.421920990588511	0.673316738077293	0.950259582181816	Exon	Caudate
e939682	ENSG00000270647.5	ENSG00000270647	TAF15	0.0227802861583331	0.0505959607119905	0.421902852135329	0.673329966706423	0.950259582181816	Exon	Caudate
e993536	ENSG00000154080.13	ENSG00000154080	CHST9	-0.0383967293149858	0.247210041564921	-0.421900059064982	0.673332003740943	0.950259582181816	Exon	Caudate
e378126	ENSG00000112763.15	ENSG00000112763	BTN2A1	-0.0094143784460724	2.17598578140357	-0.421898943266058	0.673332817513072	0.950259582181816	Exon	Caudate
e137553	ENSG00000115423.18	ENSG00000115423	DNAH6	-0.0229154941993874	-1.32706912913384	-0.421896441375797	0.67333464218782	0.950259582181816	Exon	Caudate
e975301	ENSG00000188878.18	ENSG00000188878	FBF1	-0.0209704100507775	-2.11843020266949	-0.421895232298754	0.673335523990717	0.950259582181816	Exon	Caudate
e622029	ENSG00000129158.10	ENSG00000129158	SERGEF	0.0132360806463901	0.927912477176024	0.421892665621072	0.67333739591909	0.950259582181816	Exon	Caudate
e353437	ENSG00000044115.20	ENSG00000044115	CTNNA1	-0.0273011837086548	-2.4536485878141	-0.421887374718937	0.673341254684196	0.950259582181816	Exon	Caudate
e799447	ENSG00000100599.15	ENSG00000100599	RIN3	0.0300373274918892	-1.21236087387683	0.421882534302163	0.673344784908509	0.950259582181816	Exon	Caudate
e801606	ENSG00000090060.17	ENSG00000090060	PAPOLA	0.0121427043602924	0.890863629028839	0.421878153564464	0.673347979884809	0.950259582181816	Exon	Caudate
e448018	ENSG00000177679.15	ENSG00000177679	SRRM3	0.0323460847536277	-1.53699960965101	0.42187718917679	0.673348683236494	0.950259582181816	Exon	Caudate
e1076659	ENSG00000278129.1	ENSG00000278129	ZNF8	0.0075420905491133	3.51938262750951	0.421876059402521	0.673349507209062	0.950259582181816	Exon	Caudate
e32504	ENSG00000117419.14	ENSG00000117419	ERI3	0.0101365993939557	1.88521582994019	0.421875216754236	0.67335012177374	0.950259582181816	Exon	Caudate
e1120552	ENSG00000099917.17	ENSG00000099917	MED15	-0.0131886017540209	0.309841749821253	-0.421872507949603	0.673352097374863	0.950259582181816	Exon	Caudate
e429210	ENSG00000146530.11	ENSG00000146530	VWDE	-0.040499883434566	-3.56623850506092	-0.421869379976899	0.673354378688892	0.950259582181816	Exon	Caudate
e261471	ENSG00000075420.12	ENSG00000075420	FNDC3B	-0.0350193579789976	-3.52813918024726	-0.421863030178613	0.673359009775639	0.950259582181816	Exon	Caudate
e323309	ENSG00000249937.5	ENSG00000249937		-0.0393396180175499	-3.22164520475808	-0.421862032005972	0.673359737772193	0.950259582181816	Exon	Caudate
e481420	ENSG00000147364.16	ENSG00000147364	FBXO25	0.0163239793736769	-1.03649757146627	0.421861209987585	0.673360337294518	0.950259582181816	Exon	Caudate
e698378	ENSG00000184613.10	ENSG00000184613	NELL2	0.023675359848365	0.265747125790702	0.421860829734298	0.673360614624559	0.950259582181816	Exon	Caudate
e173197	ENSG00000061676.14	ENSG00000061676	NCKAP1	0.0127155554351453	2.80490123053623	0.421855881780568	0.67336422331856	0.950259582181816	Exon	Caudate
e13622	ENSG00000127463.13	ENSG00000127463	EMC1	0.0125683956489215	-0.273986350279054	0.421849822610996	0.673368642466546	0.950259582181816	Exon	Caudate
e322266	ENSG00000169862.18	ENSG00000169862	CTNND2	0.0126016949644709	2.07920194023793	0.421847708811855	0.673370184131166	0.950259582181816	Exon	Caudate
e684290	ENSG00000111664.10	ENSG00000111664	GNB3	0.0401721883087072	-3.35057508509372	0.421847557804807	0.673370294265724	0.950259582181816	Exon	Caudate
e96200	ENSG00000054392.12	ENSG00000054392	HHAT	0.0158430978630224	0.103950302997393	0.421847504099652	0.673370333434716	0.950259582181816	Exon	Caudate
e579337	ENSG00000107643.15	ENSG00000107643	MAPK8	0.0233930889410385	-2.15665184321056	0.421845861271038	0.673371531605787	0.950259582181816	Exon	Caudate
e1172529	ENSG00000241769.7	ENSG00000241769	LINC00893	0.0287504471080915	-2.45416712933608	0.421821558215139	0.673389256752499	0.950280890384382	Exon	Caudate
e462233	ENSG00000164815.10	ENSG00000164815	ORC5	0.0169284974191801	1.17727888629418	0.421809381598261	0.673398137692644	0.950281886878166	Exon	Caudate
e834197	ENSG00000174442.11	ENSG00000174442	ZWILCH	-0.0228440221373757	-1.8199748791306	-0.421809066136571	0.673398367773282	0.950281886878166	Exon	Caudate
e973580	ENSG00000073350.13	ENSG00000073350	LLGL2	-0.0361906906521375	-2.42263155765026	-0.421799706669685	0.6734051940745	0.950281886878166	Exon	Caudate
e592511	ENSG00000138190.16	ENSG00000138190	EXOC6	0.0205040331170092	-1.11862120657472	0.421798989056016	0.673405717465154	0.950281886878166	Exon	Caudate
e592529	ENSG00000138190.16	ENSG00000138190	EXOC6	0.0205040331170092	-1.11862120657472	0.421798989056016	0.673405717465154	0.950281886878166	Exon	Caudate
e592534	ENSG00000138190.16	ENSG00000138190	EXOC6	0.0205040331170092	-1.11862120657472	0.421798989056016	0.673405717465154	0.950281886878166	Exon	Caudate
e911065	ENSG00000141252.19	ENSG00000141252	VPS53	-0.0121129672327116	1.38915716570246	-0.421782297945822	0.673417891150804	0.95029528718794	Exon	Caudate
e816892	ENSG00000188277.9	ENSG00000188277	C15orf62	-0.0461005607402722	-3.50269978176711	-0.421778768962034	0.673420465031294	0.95029528718794	Exon	Caudate
e45543	ENSG00000142892.14	ENSG00000142892	PIGK	0.011686638160667	1.17037779972475	0.421765104328233	0.67343043143076	0.950296621303402	Exon	Caudate
e568139	ENSG00000134453.15	ENSG00000134453	RBM17	-0.0125203947733809	2.13523936064176	-0.421763847265878	0.67343134828117	0.950296621303402	Exon	Caudate
e180475	ENSG00000138443.15	ENSG00000138443	ABI2	-0.0115941109157982	1.78414886707012	-0.42176352606126	0.673431582554897	0.950296621303402	Exon	Caudate
e587671	ENSG00000166507.16	ENSG00000166507	NDST2	-0.0129989115863854	0.0424119143308907	-0.421763072098842	0.673431913656878	0.950296621303402	Exon	Caudate
e754244	ENSG00000102780.16	ENSG00000102780	DGKH	-0.0358738271569059	-2.73435051682249	-0.421748797584411	0.673442324947606	0.950303133403158	Exon	Caudate
e741003	ENSG00000089094.17	ENSG00000089094	KDM2B	0.0202574626801006	-1.78145679098853	0.421747241743754	0.67344345972271	0.950303133403158	Exon	Caudate
e123	ENSG00000228463.9	ENSG00000228463		0.0272288420426627	-1.29731217198213	0.421744526034593	0.673445440466633	0.950303133403158	Exon	Caudate
e181362	ENSG00000114948.12	ENSG00000114948	ADAM23	0.0354006508625757	-2.15269738569705	0.421740394664612	0.673448453748741	0.950303133403158	Exon	Caudate
e1064499	ENSG00000126456.15	ENSG00000126456	IRF3	0.0139649555968911	-0.243448228993565	0.421732552202303	0.673454173791066	0.950303133403158	Exon	Caudate
e1127867	ENSG00000239282.7	ENSG00000239282	GATSL3	-0.0298071457269641	-2.36291218871041	-0.421725587454633	0.673459253672172	0.950303133403158	Exon	Caudate
e1162988	ENSG00000102393.9	ENSG00000102393	GLA	0.0169483620368583	-0.957804626878039	0.421725108131934	0.673459603276533	0.950303133403158	Exon	Caudate
e754094	ENSG00000102763.16	ENSG00000102763	VWA8	0.0135052329389845	0.124253777202119	0.421719611435929	0.673463612415512	0.950303133403158	Exon	Caudate
e633069	ENSG00000134817.10	ENSG00000134817	APLNR	0.0714723179686865	2.80672812588737	0.421714519928511	0.673467326029382	0.950303133403158	Exon	Caudate
e434063	ENSG00000106086.18	ENSG00000106086	PLEKHA8	-0.0226703703964096	-1.87372366236152	-0.421713583212547	0.673468009246658	0.950303133403158	Exon	Caudate
e331924	ENSG00000086200.16	ENSG00000086200	IPO11	-0.0370590612932099	-3.29015399587458	-0.42171030262672	0.673470402026321	0.950303133403158	Exon	Caudate
e944196	ENSG00000008838.18	ENSG00000008838	MED24	-0.0218549619129328	-2.15758024390387	-0.421706378372552	0.673473264286403	0.950303133403158	Exon	Caudate
e838347	ENSG00000103855.17	ENSG00000103855	CD276	0.0200476211490206	-1.85157213230944	0.42170374716562	0.673475183430445	0.950303133403158	Exon	Caudate
e316941	ENSG00000218336.8	ENSG00000218336	TENM3	0.0191692846939167	0.353856975672841	0.421700564983517	0.67347750444642	0.950303133403158	Exon	Caudate
e791173	ENSG00000119707.13	ENSG00000119707	RBM25	0.0098675654331989	0.882448515015939	0.421694511171213	0.673481919977032	0.950303133403158	Exon	Caudate
e913274	ENSG00000127804.12	ENSG00000127804	METTL16	0.0125596685158633	0.126412191614216	0.421692550551659	0.673483350016466	0.950303133403158	Exon	Caudate
e292691	ENSG00000132466.17	ENSG00000132466	ANKRD17	-0.0079152193908618	4.35130056915839	-0.421691150300959	0.673484371334006	0.950303133403158	Exon	Caudate
e1121284	ENSG00000099960.12	ENSG00000099960	SLC7A4	-0.028640144552935	-1.1040842296588	-0.421690022992591	0.673485193572784	0.950303133403158	Exon	Caudate
e410996	ENSG00000093144.18	ENSG00000093144	ECHDC1	-0.0195581985491916	-0.97126506593438	-0.421685174264304	0.673488730153873	0.950303133403158	Exon	Caudate
e388234	ENSG00000186577.12	ENSG00000186577	C6orf1	-0.0316426923142029	-2.91133232944838	-0.421684742723873	0.673489044912576	0.950303133403158	Exon	Caudate
e337968	ENSG00000152409.8	ENSG00000152409	JMY	-0.0113429055719875	0.635559169009292	-0.421667159468069	0.673501869907574	0.950313348359093	Exon	Caudate
e1035089	ENSG00000130511.15	ENSG00000130511	SSBP4	0.0255021279351128	-0.177798408620536	0.421667079719516	0.673501928075334	0.950313348359093	Exon	Caudate
e244852	ENSG00000160145.15	ENSG00000160145	KALRN	-0.0188524759371273	0.767219798626667	-0.421653512815606	0.673511823661665	0.950313348359093	Exon	Caudate
e1005544	ENSG00000060069.16	ENSG00000060069	CTDP1	-0.013454793927506	-0.0060101266420357	-0.421650025623687	0.673514367199473	0.950313348359093	Exon	Caudate
e778948	ENSG00000100941.8	ENSG00000100941	PNN	0.0146482701761426	0.287625524697922	0.421643089665288	0.673519426258932	0.950313348359093	Exon	Caudate
e321760	ENSG00000112902.11	ENSG00000112902	SEMA5A	0.0215160804968285	-1.12032714221395	0.421641566884398	0.67352053697102	0.950313348359093	Exon	Caudate
e330164	ENSG00000177058.11	ENSG00000177058	SLC38A9	0.0383886017938551	-3.72160317079279	0.421632544229632	0.67352711808463	0.950313348359093	Exon	Caudate
e564339	ENSG00000177239.14	ENSG00000177239	MAN1B1	-0.0148343257923124	-0.665344639607929	-0.421631414810035	0.673527941883702	0.950313348359093	Exon	Caudate
e167513	ENSG00000152256.13	ENSG00000152256	PDK1	-0.0167760085676	-0.495847775022044	-0.421630021280912	0.673528958324901	0.950313348359093	Exon	Caudate
e212938	ENSG00000157036.12	ENSG00000157036	EXOG	-0.0295302758765361	-2.76246589168714	-0.421627578657982	0.673530739977364	0.950313348359093	Exon	Caudate
e497210	ENSG00000168172.8	ENSG00000168172	HOOK3	-0.0122449284905577	-0.121663268233949	-0.421625924399128	0.673531946597049	0.950313348359093	Exon	Caudate
e538478	ENSG00000156017.12	ENSG00000156017	CARNMT1	0.0164006415713562	1.91540618983786	0.421623823190947	0.673533479223676	0.950313348359093	Exon	Caudate
e1135242	ENSG00000100316.15	ENSG00000100316	RPL3	-0.0101490324618674	5.06359269505652	-0.421622699784931	0.673534298639458	0.950313348359093	Exon	Caudate
e940621	ENSG00000278311.4	ENSG00000278311	GGNBP2	-0.0095602263851144	1.44011534059069	-0.421617083589153	0.673538395115658	0.950313348359093	Exon	Caudate
e899814	ENSG00000261556.9	ENSG00000261556	SMG1P7	-0.0351464647454278	-2.29163719747972	-0.421616868078512	0.673538552310196	0.950313348359093	Exon	Caudate
e1171319	ENSG00000147274.14	ENSG00000147274	RBMX	-0.0093067985507608	2.68757313592241	-0.421613007309142	0.673541368377081	0.950313348359093	Exon	Caudate
e829318	ENSG00000137776.16	ENSG00000137776	SLTM	0.0106192971635871	0.883643553622004	0.421609571153958	0.673543874731853	0.950313348359093	Exon	Caudate
e93307	ENSG00000184144.10	ENSG00000184144	CNTN2	0.0296309437672388	2.37272198650246	0.42160924150827	0.673544115177834	0.950313348359093	Exon	Caudate
e582502	ENSG00000151150.21	ENSG00000151150	ANK3	0.0349313027954518	-3.13157979795072	0.421603655095693	0.67354818995319	0.950313348359093	Exon	Caudate
e186627	ENSG00000135912.10	ENSG00000135912	TTLL4	-0.0210969448069341	-1.19567207297807	-0.421597210886112	0.673552890424693	0.950313348359093	Exon	Caudate
e968794	ENSG00000171634.16	ENSG00000171634	BPTF	0.0158987840200779	-0.488534781105507	0.421594609745497	0.673554787726535	0.950313348359093	Exon	Caudate
e529741	ENSG00000096872.15	ENSG00000096872	IFT74	-0.0164376768585799	-0.770702226706162	-0.421591440469534	0.673557099435642	0.950313348359093	Exon	Caudate
e753452	ENSG00000120685.19	ENSG00000120685	PROSER1	0.0158819712751184	-1.27108880026382	0.421589735941797	0.673558342740546	0.950313348359093	Exon	Caudate
e26077	ENSG00000054118.13	ENSG00000054118	THRAP3	0.0089523832831475	1.37182968124236	0.421588417073366	0.673559304741106	0.950313348359093	Exon	Caudate
e797356	ENSG00000165533.18	ENSG00000165533	TTC8	0.0221683084734024	-2.0749243237773	0.421580855409366	0.673564820331951	0.950314309597426	Exon	Caudate
e938348	ENSG00000176658.16	ENSG00000176658	MYO1D	0.0350360723176457	-2.41578550069587	0.421580283148543	0.673565237748274	0.950314309597426	Exon	Caudate
e297531	ENSG00000163629.12	ENSG00000163629	PTPN13	-0.0164380040575069	-0.0012007200512457	-0.42157060909541	0.673572294174751	0.950317303233955	Exon	Caudate
e20010	ENSG00000158195.10	ENSG00000158195	WASF2	-0.0239859955044733	-1.64373474876146	-0.421570174326486	0.673572611303616	0.950317303233955	Exon	Caudate
e354723	ENSG00000131503.20	ENSG00000131503	ANKHD1	0.0108000833436746	0.339664601040953	0.421554588962533	0.673583979608125	0.950318543207549	Exon	Caudate
e472822	ENSG00000146858.7	ENSG00000146858	ZC3HAV1L	-0.0236722127458327	-1.32935672533006	-0.421554296829263	0.673584192697221	0.950318543207549	Exon	Caudate
e1093023	ENSG00000132824.13	ENSG00000132824	SERINC3	-0.0100463687814685	2.3320087787601	-0.421551183398186	0.673586463711027	0.950318543207549	Exon	Caudate
e882651	ENSG00000099364.16	ENSG00000099364	FBXL19	0.0217857685596165	-0.841188660962482	0.421546581819773	0.67358982022186	0.950318543207549	Exon	Caudate
e1176391	ENSG00000147403.16	ENSG00000147403	RPL10	0.020891825566887	1.50689490169199	0.421543336466191	0.673592187470993	0.950318543207549	Exon	Caudate
e918393	ENSG00000161939.18	ENSG00000161939	RNASEK-C17orf49	-0.0121907978920626	1.9528949072945	-0.421543151397031	0.673592322465568	0.950318543207549	Exon	Caudate
e227478	ENSG00000010327.10	ENSG00000010327	STAB1	0.046386021702544	-3.71219508318431	0.421537578529587	0.673596387474478	0.950318543207549	Exon	Caudate
e826372	ENSG00000138594.13	ENSG00000138594	TMOD3	-0.012625186960594	0.22323809295783	-0.42153626797789	0.67359734342976	0.950318543207549	Exon	Caudate
e742674	ENSG00000139722.6	ENSG00000139722	VPS37B	0.0301492172214064	-2.73648343906196	0.421528151072371	0.673603264153206	0.950318543207549	Exon	Caudate
e372275	ENSG00000183718.5	ENSG00000183718	TRIM52	-0.0120357044213595	1.31911857727661	-0.421527980025542	0.673603388920303	0.950318543207549	Exon	Caudate
e326749	ENSG00000248587.7	ENSG00000248587	GDNF-AS1	-0.0440911399144312	-4.08499652052218	-0.421521410876841	0.673608180676976	0.950318543207549	Exon	Caudate
e1076279	ENSG00000166704.11	ENSG00000166704	ZNF606	-0.0105770393888791	2.49524730837229	-0.421513989815235	0.673613593863396	0.950318543207549	Exon	Caudate
e180509	ENSG00000173166.17	ENSG00000173166	RAPH1	-0.01727835677097	-0.656133674922113	-0.421510310631983	0.673616277596879	0.950318543207549	Exon	Caudate
e297048	ENSG00000163624.5	ENSG00000163624	CDS1	-0.0296902802692968	-1.44068928916324	-0.421506603703312	0.673618981573124	0.950318543207549	Exon	Caudate
e504606	ENSG00000133731.9	ENSG00000133731	IMPA1	-0.0189236245910779	-1.2549671090089	-0.421506134638204	0.673619323727543	0.950318543207549	Exon	Caudate
e791456	ENSG00000080815.18	ENSG00000080815	PSEN1	0.0177069585882492	1.1741517619446	0.421501062442701	0.673623023589481	0.950318543207549	Exon	Caudate
e57618	ENSG00000116793.15	ENSG00000116793	PHTF1	-0.0185614820503032	-1.3652136215608	-0.421500958067097	0.673623099725297	0.950318543207549	Exon	Caudate
e849829	ENSG00000140564.10	ENSG00000140564	FURIN	-0.0179091279992158	-1.09665769298276	-0.421497640843205	0.673625519445258	0.950318543207549	Exon	Caudate
e792593	ENSG00000119636.15	ENSG00000119636	BBOF1	0.022742261369197	-1.77473707229879	0.421497004984694	0.673625983267076	0.950318543207549	Exon	Caudate
e435145	ENSG00000170852.10	ENSG00000170852	KBTBD2	0.0132076589826914	-0.413902330766123	0.421496971818643	0.673626007459785	0.950318543207549	Exon	Caudate
e940372	ENSG00000273611.4	ENSG00000273611	ZNHIT3	-0.0221079598838517	-1.87566832530491	-0.42149132896558	0.673630123598561	0.950320645606014	Exon	Caudate
e633134	ENSG00000149136.8	ENSG00000149136	SSRP1	0.0128106189634938	0.0593866283822953	0.421482997938639	0.673636200624464	0.950325514289938	Exon	Caudate
e249132	ENSG00000114670.13	ENSG00000114670	NEK11	-0.0193412884755162	0.308133645425862	-0.421477312787167	0.673640347642025	0.950327161369936	Exon	Caudate
e641045	ENSG00000173264.14	ENSG00000173264	GPR137	0.028449276032694	-2.66498394936902	0.421471327656905	0.67364471348902	0.950327161369936	Exon	Caudate
e473873	ENSG00000146966.12	ENSG00000146966	DENND2A	0.0128621294959715	0.57523296882567	0.421470597890844	0.673645245816863	0.950327161369936	Exon	Caudate
e863417	ENSG00000005339.14	ENSG00000005339	CREBBP	0.0144019486907384	0.238813059759987	0.4214645341332	0.673649669031139	0.950328779326151	Exon	Caudate
e1014467	ENSG00000167733.13	ENSG00000167733	HSD11B1L	0.0228117629816199	-1.17184636141382	0.421461825980579	0.673651644499524	0.950328779326151	Exon	Caudate
e934549	ENSG00000076604.14	ENSG00000076604	TRAF4	0.0281847186402572	-2.15016796313467	0.421446901299727	0.67366253138409	0.950340433165675	Exon	Caudate
e709662	ENSG00000123338.12	ENSG00000123338	NCKAP1L	-0.0361544702580952	-2.78071004856623	-0.421441399474889	0.67366654473559	0.950342390411092	Exon	Caudate
e205377	ENSG00000154767.14	ENSG00000154767	XPC	0.0153243651182757	-0.0421571733308952	0.421429902199425	0.673674931548097	0.950344741438411	Exon	Caudate
e215073	ENSG00000114857.17	ENSG00000114857	NKTR	-0.013284527281086	2.71895680543023	-0.421423520927105	0.673679586454098	0.950344741438411	Exon	Caudate
e848110	ENSG00000140526.17	ENSG00000140526	ABHD2	0.0105486377945041	2.64544089922376	0.421410396322332	0.673689160415229	0.950344741438411	Exon	Caudate
e883842	ENSG00000140688.16	ENSG00000140688	C16orf58	0.0106549490730867	1.73433310202214	0.421407884620626	0.673690992623841	0.950344741438411	Exon	Caudate
e77023	ENSG00000162734.12	ENSG00000162734	PEA15	-0.0119092582457891	4.57153561763123	-0.421404092810221	0.673693758635789	0.950344741438411	Exon	Caudate
e187974	ENSG00000135924.15	ENSG00000135924	DNAJB2	-0.0186855992264989	1.12649017967674	-0.421403565013549	0.67369414364798	0.950344741438411	Exon	Caudate
e1119016	ENSG00000184702.17	ENSG00000184702	SEPT5	0.0227597425550039	3.12318071044813	0.42140210690237	0.673695207297762	0.950344741438411	Exon	Caudate
e184629	ENSG00000197756.9	ENSG00000197756	RPL37A	0.0143169332182751	6.78450086432234	0.421398316177541	0.673697972524561	0.950344741438411	Exon	Caudate
e934799	ENSG00000132589.15	ENSG00000132589	FLOT2	0.0124936143431016	1.16419549944685	0.421394677118042	0.673700627119945	0.950344741438411	Exon	Caudate
e779598	ENSG00000185246.17	ENSG00000185246	PRPF39	-0.0153207213988477	-0.77451624159592	-0.421393804957075	0.673701263338365	0.950344741438411	Exon	Caudate
e51460	ENSG00000162688.16	ENSG00000162688	AGL	0.0141639509001662	0.112624063695287	0.42139193503343	0.673702627399128	0.950344741438411	Exon	Caudate
e1031967	ENSG00000127511.9	ENSG00000127511	SIN3B	-0.0134260729066192	-0.0404965301134937	-0.421389018079635	0.673704755243361	0.950344741438411	Exon	Caudate
e869742	ENSG00000280206.1	ENSG00000280206		0.0275723159820578	-0.64468851039358	0.421388815763979	0.673704902827627	0.950344741438411	Exon	Caudate
e906331	ENSG00000103194.15	ENSG00000103194	USP10	-0.0092808633540882	0.542676513318965	-0.421388717634813	0.673704974410431	0.950344741438411	Exon	Caudate
e566470	ENSG00000151240.16	ENSG00000151240	DIP2C	0.0115047533854711	0.426676172866037	0.421378412802872	0.673712491547399	0.950348258535466	Exon	Caudate
e770644	ENSG00000100802.14	ENSG00000100802	C14orf93	0.0272878843710385	-2.44954794773918	0.421378100187894	0.673712719593318	0.950348258535466	Exon	Caudate
e296381	ENSG00000138674.16	ENSG00000138674	SEC31A	-0.0138280527813938	-0.374963828298249	-0.421374457300049	0.673715377004066	0.950348302919814	Exon	Caudate
e996584	ENSG00000132872.11	ENSG00000132872	SYT4	0.0279692393802361	2.07423925356369	0.421365970106958	0.673721568250367	0.950350202911053	Exon	Caudate
e896401	ENSG00000102904.14	ENSG00000102904	TSNAXIP1	-0.033956676976073	-3.3283835674192	-0.421364380611009	0.673722727759965	0.950350202911053	Exon	Caudate
e78985	ENSG00000158887.15	ENSG00000158887	MPZ	0.027495873397518	-1.871805494972	0.421358860946739	0.673726754264916	0.950350202911053	Exon	Caudate
e291102	ENSG00000248049.6	ENSG00000248049	UBA6-AS1	-0.0173268364198226	-0.048718072019755	-0.421358211891841	0.673727227740481	0.950350202911053	Exon	Caudate
e427073	ENSG00000182095.14	ENSG00000182095	TNRC18	-0.0165327473437824	-0.0416409808700054	-0.421353230309558	0.673730861732461	0.950351624833414	Exon	Caudate
e749668	ENSG00000139496.15	ENSG00000139496	NUP58	-0.0113447899546651	0.576180689214128	-0.421338641332498	0.673741504223476	0.950360059451568	Exon	Caudate
e215287	ENSG00000244607.5	ENSG00000244607	CCDC13	-0.043463519550145	-3.66353792308441	-0.421332597324956	0.673745913276686	0.950360059451568	Exon	Caudate
e804389	ENSG00000131323.14	ENSG00000131323	TRAF3	-0.0185489677846491	-1.77278249185052	-0.421332446420684	0.673746023360241	0.950360059451568	Exon	Caudate
e306103	ENSG00000138735.15	ENSG00000138735	PDE5A	0.0315098616733526	-2.7516746600163	0.421329636205565	0.67374807339275	0.950360059451568	Exon	Caudate
e461377	ENSG00000170632.13	ENSG00000170632	ARMC10	0.0114580623311327	2.02801943784831	0.421327034717321	0.673749971162614	0.950360059451568	Exon	Caudate
e1116675	ENSG00000160310.16	ENSG00000160310	PRMT2	0.0121876079289867	0.522914122086081	0.421314945652009	0.673758790089641	0.950368794899567	Exon	Caudate
e303132	ENSG00000138796.15	ENSG00000138796	HADH	-0.0113785811281349	0.407814947736409	-0.421303064183872	0.673767457619181	0.950372607912072	Exon	Caudate
e974479	ENSG00000161526.14	ENSG00000161526	SAP30BP	-0.0147094951650806	-0.357189861962366	-0.421299083413047	0.67377036160073	0.950372607912072	Exon	Caudate
e393098	ENSG00000112655.15	ENSG00000112655	PTK7	-0.0273405443706007	-2.42272843200206	-0.421298214892586	0.673770995189069	0.950372607912072	Exon	Caudate
e1092370	ENSG00000124193.14	ENSG00000124193	SRSF6	0.0202788258372432	0.928146242373672	0.421291087599334	0.673776194580125	0.950372607912072	Exon	Caudate
e26274	ENSG00000116885.18	ENSG00000116885	OSCP1	0.0426095827156682	-3.44676911069562	0.421290165656727	0.673776867142362	0.950372607912072	Exon	Caudate
e367108	ENSG00000175414.6	ENSG00000175414	ARL10	-0.0262307885237621	-2.66812824481311	-0.421285977743423	0.673779922251601	0.950372607912072	Exon	Caudate
e817617	ENSG00000137815.14	ENSG00000137815	RTF1	-0.0115883144119197	0.963282022058021	-0.421285041785273	0.673780605039728	0.950372607912072	Exon	Caudate
e453070	ENSG00000205413.7	ENSG00000205413	SAMD9	-0.0436556083580688	-3.78603744517665	-0.421279984755552	0.673784294183547	0.950372607912072	Exon	Caudate
e100520	ENSG00000154380.17	ENSG00000154380	ENAH	-0.017020333371721	0.787925612674193	-0.421272340426337	0.673789870798089	0.950372607912072	Exon	Caudate
e144056	ENSG00000135951.14	ENSG00000135951	TSGA10	0.019073811793665	-0.746186645273673	0.421271251551092	0.673790665144923	0.950372607912072	Exon	Caudate
e599125	ENSG00000148843.13	ENSG00000148843	PDCD11	0.0164761592079635	-1.24485009030584	0.421268622256379	0.673792583246729	0.950372607912072	Exon	Caudate
e206213	ENSG00000206562.11	ENSG00000206562	METTL6	-0.012425389988572	-0.0359062885445551	-0.421248403144694	0.673807333400628	0.950372607912072	Exon	Caudate
e89840	ENSG00000116852.14	ENSG00000116852	KIF21B	0.0147128002381311	0.938278637606806	0.421248295053071	0.673807412255473	0.950372607912072	Exon	Caudate
e446376	ENSG00000006704.10	ENSG00000006704	GTF2IRD1	0.0190198937876392	-2.06149464406013	0.421244752949042	0.673809996288085	0.950372607912072	Exon	Caudate
e79740	ENSG00000117152.13	ENSG00000117152	RGS4	0.0450245766265873	-3.24862275858533	0.421244247538106	0.673810364995341	0.950372607912072	Exon	Caudate
e887448	ENSG00000103494.12	ENSG00000103494	RPGRIP1L	-0.0211641128461117	-1.37130962229304	-0.42124408986406	0.673810480021686	0.950372607912072	Exon	Caudate
e196547	ENSG00000130414.11	ENSG00000130414	NDUFA10	0.010650326645135	1.86540868261432	0.421243537418028	0.67381088304209	0.950372607912072	Exon	Caudate
e1441	ENSG00000131584.18	ENSG00000131584	ACAP3	0.0145298557228571	1.31677609593638	0.421237955509711	0.673814955160862	0.950372607912072	Exon	Caudate
e1092457	ENSG00000185513.14	ENSG00000185513	L3MBTL1	-0.0191176770055125	-1.33432747326945	-0.421227854566008	0.67382232403478	0.950372607912072	Exon	Caudate
e710605	ENSG00000135392.15	ENSG00000135392	DNAJC14	-0.009202636254117	0.774518345462135	-0.421227614158182	0.673822499418277	0.950372607912072	Exon	Caudate
e520271	ENSG00000147813.15	ENSG00000147813	NAPRT	0.0361352778293287	-0.814691266441637	0.421223655745501	0.673825387181474	0.950372607912072	Exon	Caudate
e391628	ENSG00000112559.13	ENSG00000112559	MDFI	0.0381340801528641	-2.39925928845758	0.421223454897918	0.673825533705046	0.950372607912072	Exon	Caudate
e1071605	ENSG00000167613.15	ENSG00000167613	LAIR1	-0.0436209953245823	-3.3276132669666	-0.421221267473153	0.673827129489511	0.950372607912072	Exon	Caudate
e1049916	ENSG00000187187.13	ENSG00000187187	ZNF546	0.0225856658243217	-2.02254897680217	0.421218662725077	0.673829029724337	0.950372607912072	Exon	Caudate
e788456	ENSG00000134001.12	ENSG00000134001	EIF2S1	0.0098350879801852	1.18696284045841	0.421218071017187	0.673829461391687	0.950372607912072	Exon	Caudate
e695974	ENSG00000139132.14	ENSG00000139132	FGD4	0.021222090612769	-1.15049376907568	0.421217648471154	0.673829769650827	0.950372607912072	Exon	Caudate
e508212	ENSG00000175305.17	ENSG00000175305	CCNE2	-0.0364561567382462	-1.8857804148063	-0.421203433208149	0.673840140114495	0.950380691291054	Exon	Caudate
e396254	ENSG00000096093.15	ENSG00000096093	EFHC1	-0.0338455473036787	-1.69247930477388	-0.421202593141447	0.673840752970472	0.950380691291054	Exon	Caudate
e621395	ENSG00000006071.12	ENSG00000006071	ABCC8	-0.0236596180500562	-1.9404087578785	-0.421196813979564	0.673844969062884	0.950381992720237	Exon	Caudate
e378049	ENSG00000111801.15	ENSG00000111801	BTN3A3	-0.0267220687684061	-2.25073630801989	-0.421194129079757	0.673846927790836	0.950381992720237	Exon	Caudate
e413547	ENSG00000118515.11	ENSG00000118515	SGK1	0.0327169344738129	-0.601354859114669	0.421185787991436	0.673853012919536	0.950384296791099	Exon	Caudate
e819097	ENSG00000258461.5	ENSG00000258461		0.0319642475747623	-2.96430287257891	0.421184690568025	0.673853813531607	0.950384296791099	Exon	Caudate
e636444	ENSG00000162144.9	ENSG00000162144	CYB561A3	0.0135067756709965	0.830316681686484	0.421177402511306	0.673859130455276	0.950388091914333	Exon	Caudate
e726550	ENSG00000028203.17	ENSG00000028203	VEZT	-0.0122293904059456	-0.31999675852576	-0.421159026500821	0.673872536549387	0.950394939367122	Exon	Caudate
e15648	ENSG00000142798.17	ENSG00000142798	HSPG2	-0.0458590135987963	-3.96301720738569	-0.421153630519857	0.673876473170537	0.950394939367122	Exon	Caudate
e1016378	ENSG00000125733.17	ENSG00000125733	TRIP10	-0.0300120501038009	-1.99258595533934	-0.421149452908206	0.673879520940296	0.950394939367122	Exon	Caudate
e1036734	ENSG00000064490.13	ENSG00000064490	RFXANK	0.0137922482783845	-0.51741857564149	0.421147167635688	0.673881188159404	0.950394939367122	Exon	Caudate
e1089929	ENSG00000080845.17	ENSG00000080845	DLGAP4	0.0254738295816145	-0.855766707720634	0.421145302904077	0.673882548574353	0.950394939367122	Exon	Caudate
e551611	ENSG00000119522.16	ENSG00000119522	DENND1A	0.0113830768822557	0.965898537799346	0.42114318459488	0.67388409398813	0.950394939367122	Exon	Caudate
e852901	ENSG00000131876.16	ENSG00000131876	SNRPA1	-0.0169195195415183	-1.39751159107734	-0.42113493852373	0.673890109927561	0.950394939367122	Exon	Caudate
e451266	ENSG00000006634.7	ENSG00000006634	DBF4	-0.0232671931773123	-2.02109255350883	-0.421133314828312	0.673891294500608	0.950394939367122	Exon	Caudate
e691680	ENSG00000111711.9	ENSG00000111711	GOLT1B	0.0178627644511908	-0.739855058771752	0.421133122127736	0.673891435086086	0.950394939367122	Exon	Caudate
e778439	ENSG00000151338.18	ENSG00000151338	MIPOL1	0.025993215287406	-2.60682412482346	0.421132179243057	0.673892122971548	0.950394939367122	Exon	Caudate
e663321	ENSG00000187240.13	ENSG00000187240	DYNC2H1	-0.0182322013365141	-0.893762558251323	-0.42111876824174	0.673901907053303	0.950394939367122	Exon	Caudate
e951718	ENSG00000108883.12	ENSG00000108883	EFTUD2	0.0115659661382588	0.054821796532601	0.421114243848775	0.673905207865609	0.950394939367122	Exon	Caudate
e773318	ENSG00000100918.12	ENSG00000100918	REC8	0.0309245230569724	-3.42357403496655	0.42111102291235	0.673907557733105	0.950394939367122	Exon	Caudate
e31189	ENSG00000178922.16	ENSG00000178922	HYI	-0.0221662891170724	-1.68392932698513	-0.421095324891589	0.673919010432295	0.950394939367122	Exon	Caudate
e772479	ENSG00000100897.17	ENSG00000100897	DCAF11	0.0108233253243096	1.10962970719502	0.421094201973258	0.673919829675159	0.950394939367122	Exon	Caudate
e840252	ENSG00000178802.17	ENSG00000178802	MPI	-0.0098221991310673	0.835716615292739	-0.421093843521936	0.673920091189085	0.950394939367122	Exon	Caudate
e701400	ENSG00000174243.9	ENSG00000174243	DDX23	0.0118955128345857	0.678185357058261	0.42109251355937	0.673921061485001	0.950394939367122	Exon	Caudate
e274244	ENSG00000174227.15	ENSG00000174227	PIGG	0.0154882121702694	-0.452499067539507	0.421091543629226	0.673921769113727	0.950394939367122	Exon	Caudate
e1037564	ENSG00000266904.5	ENSG00000266904		0.022718333329006	-1.9289814018837	0.421091335563357	0.673921920911691	0.950394939367122	Exon	Caudate
e803187	ENSG00000225746.9	ENSG00000225746	SNHG23	-0.0194487776544347	1.46777868864077	-0.421087262129622	0.673924892756684	0.950394939367122	Exon	Caudate
e93878	ENSG00000117280.12	ENSG00000117280	RAB29	0.0372131688535493	-3.39697499318737	0.421086768346556	0.673925253005124	0.950394939367122	Exon	Caudate
e952205	ENSG00000161714.11	ENSG00000161714	PLCD3	0.040495306748393	-3.49158279776496	0.421085584404464	0.673926116771971	0.950394939367122	Exon	Caudate
e289374	ENSG00000134852.14	ENSG00000134852	CLOCK	0.014275917474271	-0.355906037299744	0.42108491356071	0.673926606198628	0.950394939367122	Exon	Caudate
e776917	ENSG00000151322.18	ENSG00000151322	NPAS3	-0.0191994834001745	-0.778605998651294	-0.421079594298624	0.673930486971071	0.950394939367122	Exon	Caudate
e410448	ENSG00000188580.13	ENSG00000188580	NKAIN2	0.0229642251421277	0.620849379691308	0.421078482004734	0.673931298468092	0.950394939367122	Exon	Caudate
e972415	ENSG00000125458.6	ENSG00000125458	NT5C	0.0174107657065656	0.107433203333327	0.421077159272704	0.673932263495107	0.950394939367122	Exon	Caudate
e62169	ENSG00000276975.2	ENSG00000276975	HYDIN2	-0.0420954492515295	-2.45941850068453	-0.421069794183069	0.673937636861243	0.950398813645772	Exon	Caudate
e388258	ENSG00000186577.12	ENSG00000186577	C6orf1	0.0186295430462865	-0.155545720023689	0.421058376105331	0.673945967208656	0.950401820029105	Exon	Caudate
e671441	ENSG00000160695.14	ENSG00000160695	VPS11	-0.0103817845762872	0.616252431533688	-0.421057367191261	0.673946703289364	0.950401820029105	Exon	Caudate
e183615	ENSG00000138363.14	ENSG00000138363	ATIC	-0.0141812692431167	-0.404068347227722	-0.421050328671485	0.673951838441675	0.950401820029105	Exon	Caudate
e793989	ENSG00000140044.12	ENSG00000140044	JDP2	-0.0178494887101424	0.0837850117900268	-0.421047456948319	0.673953933593376	0.950401820029105	Exon	Caudate
e1129652	ENSG00000185721.11	ENSG00000185721	DRG1	0.0124064053535247	0.466816893914477	0.421043727092375	0.673956654825354	0.950401820029105	Exon	Caudate
e257525	ENSG00000197980.11	ENSG00000197980	LEKR1	-0.0491773086694231	-3.92469617034669	-0.421039627721048	0.67395964565367	0.950401820029105	Exon	Caudate
e515305	ENSG00000156831.7	ENSG00000156831	NSMCE2	-0.0355056437815585	-3.5641651520005	-0.421039012408009	0.673960094575551	0.950401820029105	Exon	Caudate
e367014	ENSG00000170085.17	ENSG00000170085	SIMC1	-0.0224250336722224	-1.59631206457209	-0.421038076400039	0.6739607774712	0.950401820029105	Exon	Caudate
e714462	ENSG00000123384.13	ENSG00000123384	LRP1	0.0122076266906185	1.78534604930567	0.421027425760685	0.673968548017264	0.9504090745722	Exon	Caudate
e443541	ENSG00000237310.1	ENSG00000237310		-0.0253974236949217	-1.41243999360761	-0.42102016816008	0.673973843073364	0.950412838214914	Exon	Caudate
e305870	ENSG00000172403.10	ENSG00000172403	SYNPO2	-0.0249352859052922	-0.965544715044127	-0.421015799192196	0.673977030626392	0.950413629917455	Exon	Caudate
e593115	ENSG00000138193.15	ENSG00000138193	PLCE1	0.0293820982783522	-2.12973698085215	0.420986048307926	0.673998736714952	0.950440535560146	Exon	Caudate
e999398	ENSG00000141646.13	ENSG00000141646	SMAD4	0.0108165046591168	0.327289522649809	0.420977253783574	0.674005153205797	0.950442495729689	Exon	Caudate
e851531	ENSG00000259134.5	ENSG00000259134	LINC00924	-0.0421474556959011	-3.42513048340364	-0.420976944075637	0.674005379169349	0.950442495729689	Exon	Caudate
e303178	ENSG00000138796.15	ENSG00000138796	HADH	-0.0106180847990858	0.545497711766938	-0.420971389942707	0.674009431481242	0.950444065251526	Exon	Caudate
e854930	ENSG00000130731.15	ENSG00000130731	C16orf13	0.0169108294862449	0.642863699670391	0.420963001745234	0.674015551553047	0.950444065251526	Exon	Caudate
e50952	ENSG00000122481.16	ENSG00000122481	RWDD3	-0.015062954676017	0.656260711747884	-0.420959730666045	0.674017938155033	0.950444065251526	Exon	Caudate
e1074454	ENSG00000063244.12	ENSG00000063244	U2AF2	-0.0136527542106791	-0.104066480586841	-0.420958554665972	0.674018796173619	0.950444065251526	Exon	Caudate
e920539	ENSG00000161960.14	ENSG00000161960	EIF4A1	-0.0134726593819442	1.68782583207618	-0.420950624431562	0.674024582144	0.950444065251526	Exon	Caudate
e219003	ENSG00000164050.12	ENSG00000164050	PLXNB1	-0.0180401326923941	1.39859960436902	-0.420937783441615	0.674033951086851	0.950444065251526	Exon	Caudate
e167574	ENSG00000091428.17	ENSG00000091428	RAPGEF4	-0.018146207780906	1.28633420667537	-0.42093713049986	0.674034427482474	0.950444065251526	Exon	Caudate
e626640	ENSG00000110435.11	ENSG00000110435	PDHX	-0.0135095186467029	0.29627939784876	-0.420934409570292	0.67403641271293	0.950444065251526	Exon	Caudate
e695481	ENSG00000139146.13	ENSG00000139146	FAM60A	-0.0355241583915342	-3.33265805937162	-0.420933630520715	0.674036981119443	0.950444065251526	Exon	Caudate
e46876	ENSG00000137941.16	ENSG00000137941	TTLL7	0.0176098556835051	1.3104619000199	0.420929865194171	0.674039728362039	0.950444065251526	Exon	Caudate
e625344	ENSG00000049449.8	ENSG00000049449	RCN1	-0.01743959586962	1.83273018007425	-0.420926126649234	0.674042456068663	0.950444065251526	Exon	Caudate
e302250	ENSG00000138777.19	ENSG00000138777	PPA2	-0.0306593961375953	-2.72443134264461	-0.420923828133267	0.674044133107544	0.950444065251526	Exon	Caudate
e1024132	ENSG00000130175.9	ENSG00000130175	PRKCSH	0.020327620274846	-1.4540724107351	0.420920553879877	0.674046522064927	0.950444065251526	Exon	Caudate
e380095	ENSG00000204574.12	ENSG00000204574	ABCF1	0.0131798988018384	-0.363575531170321	0.420919660554663	0.674047173852521	0.950444065251526	Exon	Caudate
e1096149	ENSG00000124228.14	ENSG00000124228	DDX27	0.0129399601444964	-0.483824215242599	0.420919594012236	0.674047222403191	0.950444065251526	Exon	Caudate
e791112	ENSG00000165861.13	ENSG00000165861	ZFYVE1	-0.0141154897700497	-0.751003256225114	-0.42091493194418	0.674050623943551	0.950444065251526	Exon	Caudate
e505928	ENSG00000251136.8	ENSG00000251136		-0.0355200867229676	-3.11210470145379	-0.420914227696689	0.67405113777753	0.950444065251526	Exon	Caudate
e633723	ENSG00000156599.10	ENSG00000156599	ZDHHC5	-0.0262379514262037	-2.63162310296584	-0.420910093665616	0.674054154057781	0.950444615265832	Exon	Caudate
e779184	ENSG00000150527.16	ENSG00000150527	CTAGE5	-0.0194176678592559	-1.83059759313264	-0.420896974900901	0.674063725832695	0.950454408762134	Exon	Caudate
e933178	ENSG00000109083.13	ENSG00000109083	IFT20	0.0198058025237868	-1.59527791400452	0.420884489738883	0.674072835364613	0.9504635504052	Exon	Caudate
e566490	ENSG00000151240.16	ENSG00000151240	DIP2C	0.0136704381277909	-0.52019178717181	0.420875060992118	0.674079714880188	0.950466156124686	Exon	Caudate
e123897	ENSG00000138095.18	ENSG00000138095	LRPPRC	0.01037800980178	1.63449530526965	0.420874758079049	0.674079935895716	0.950466156124686	Exon	Caudate
e193227	ENSG00000204120.14	ENSG00000204120	GIGYF2	0.0105728582766181	0.985721566041829	0.420868650063781	0.674084392514422	0.95046873694025	Exon	Caudate
e972994	ENSG00000125457.13	ENSG00000125457	MIF4GD	0.034758622590314	-3.38882613177547	0.420862630251279	0.674088784788581	0.950471227009315	Exon	Caudate
e1137394	ENSG00000183172.8	ENSG00000183172	SMDT1	0.013564381662132	0.987564854097069	0.420856763419608	0.67409306545309	0.950473559688984	Exon	Caudate
e1005638	ENSG00000122490.18	ENSG00000122490	PQLC1	-0.018631639385829	0.463068523923255	-0.42085250812963	0.674096170281844	0.950474234424446	Exon	Caudate
e481446	ENSG00000104714.13	ENSG00000104714	ERICH1	0.0278477905825443	-3.05108301999456	0.420846446612835	0.674100593015119	0.950476767390114	Exon	Caudate
e735801	ENSG00000198270.12	ENSG00000198270	TMEM116	0.0189316876537128	-1.82633773484868	0.420826273399634	0.674115312306987	0.950490117611977	Exon	Caudate
e657833	ENSG00000033327.12	ENSG00000033327	GAB2	-0.0230624722957647	-0.534731767249494	-0.420826271101072	0.674115313984129	0.950490117611977	Exon	Caudate
e749637	ENSG00000234056.1	ENSG00000234056	LINC00463	-0.0395620005157741	-2.4026582491987	-0.420817692818578	0.674121573126296	0.950492890261981	Exon	Caudate
e408701	ENSG00000112769.18	ENSG00000112769	LAMA4	0.0210645148124112	-0.135228867799894	0.420816269110665	0.674122611936691	0.950492890261981	Exon	Caudate
e1476	ENSG00000131584.18	ENSG00000131584	ACAP3	0.0158804052106274	2.94255991509641	0.420804592278089	0.67413113197683	0.950492890261981	Exon	Caudate
e794845	ENSG00000009830.11	ENSG00000009830	POMT2	0.0108565107812937	1.7034662640688	0.42080316680749	0.674132172079118	0.950492890261981	Exon	Caudate
e570745	ENSG00000152457.17	ENSG00000152457	DCLRE1C	-0.0325946731101833	-3.16173906110273	-0.420799953274293	0.674134516853187	0.950492890261981	Exon	Caudate
e426097	ENSG00000106012.17	ENSG00000106012	IQCE	-0.0265366544385951	-2.22826635338488	-0.420799822154492	0.674134612525616	0.950492890261981	Exon	Caudate
e432686	ENSG00000172115.8	ENSG00000172115	CYCS	0.0143699466047225	1.99473276135347	0.42079837993873	0.674135664848223	0.950492890261981	Exon	Caudate
e654147	ENSG00000110237.3	ENSG00000110237	ARHGEF17	0.0170253240714041	0.164462950783287	0.420791614872528	0.674140601033642	0.950494002083981	Exon	Caudate
e467778	ENSG00000241345.1	ENSG00000241345		-0.0563777188885526	-3.78589984203303	-0.420789975301851	0.674141797361804	0.950494002083981	Exon	Caudate
e368133	ENSG00000169230.9	ENSG00000169230	PRELID1	0.0152602239593885	-0.303609968868772	0.420786500957435	0.67414433245261	0.950494002083981	Exon	Caudate
e1120090	ENSG00000099904.15	ENSG00000099904	ZDHHC8	0.0165585575510654	0.405047825861129	0.420777625574815	0.674150808482839	0.950496622201401	Exon	Caudate
e227677	ENSG00000168268.10	ENSG00000168268	NT5DC2	0.0217394372299697	-1.29703989477316	0.420776755286262	0.674151443500709	0.950496622201401	Exon	Caudate
e738890	ENSG00000122966.14	ENSG00000122966	CIT	0.022553285988055	1.60649676270096	0.420769255885977	0.674156915549692	0.950500634372633	Exon	Caudate
e1159766	ENSG00000147162.13	ENSG00000147162	OGT	0.0124232562418729	1.25903070912682	0.420759130553377	0.674164303676707	0.950501988722189	Exon	Caudate
e886941	ENSG00000177200.15	ENSG00000177200	CHD9	0.0104673282845276	0.960455638033945	0.420758577432821	0.674164707271757	0.950501988722189	Exon	Caudate
e276440	ENSG00000130997.16	ENSG00000130997	POLN	0.0295527446407662	-2.1481495152353	0.420757141189105	0.674165755255045	0.950501988722189	Exon	Caudate
e481937	ENSG00000036448.9	ENSG00000036448	MYOM2	-0.0334479060783859	-2.91460280133315	-0.420746066455493	0.674173836172102	0.950509275542574	Exon	Caudate
e540928	ENSG00000196730.12	ENSG00000196730	DAPK1	-0.0181998696524599	0.621525425047171	-0.420736238984262	0.674181007028994	0.950509275542574	Exon	Caudate
e219657	ENSG00000010256.10	ENSG00000010256	UQCRC1	0.0287421520916303	-1.60709819706434	0.420731070918567	0.67418477804758	0.950509275542574	Exon	Caudate
e1104121	ENSG00000155304.5	ENSG00000155304	HSPA13	0.0132392195806275	1.57736940705768	0.4207284532247	0.674186688121679	0.950509275542574	Exon	Caudate
e763676	ENSG00000187498.14	ENSG00000187498	COL4A1	-0.0486813919843589	-3.19302058929739	-0.420725276326639	0.674189006237709	0.950509275542574	Exon	Caudate
e815760	ENSG00000156970.12	ENSG00000156970	BUB1B	0.0322033842757982	-2.60143927679261	0.420724577900503	0.674189515865061	0.950509275542574	Exon	Caudate
e580193	ENSG00000204152.10	ENSG00000204152	TIMM23B	-0.0134798379019458	0.739679655792576	-0.420724143225597	0.674189833038578	0.950509275542574	Exon	Caudate
e426027	ENSG00000106012.17	ENSG00000106012	IQCE	-0.0265742662600064	-2.22427489881762	-0.420716751347807	0.6741952267517	0.950509275542574	Exon	Caudate
e804281	ENSG00000196663.15	ENSG00000196663	TECPR2	0.0139108559044132	0.670151484568279	0.420708405076764	0.674201316887696	0.950509275542574	Exon	Caudate
e695083	ENSG00000013573.16	ENSG00000013573	DDX11	-0.0566153196665538	-3.85022665625369	-0.420701386141584	0.674206438505245	0.950509275542574	Exon	Caudate
e188093	ENSG00000054356.13	ENSG00000054356	PTPRN	0.0274590154818664	1.06333207171311	0.420698010956622	0.674208901335284	0.950509275542574	Exon	Caudate
e224398	ENSG00000214706.10	ENSG00000214706	IFRD2	-0.0400930722549433	-3.71096632454346	-0.420687083720599	0.674216874826091	0.950509275542574	Exon	Caudate
e1069701	ENSG00000182986.12	ENSG00000182986	ZNF320	0.0269960726362111	-2.63610855807669	0.420683950004177	0.674219161473244	0.950509275542574	Exon	Caudate
e938028	ENSG00000108666.9	ENSG00000108666	C17orf75	0.0157946490548396	-0.0391166511098534	0.420683710691175	0.674219336098101	0.950509275542574	Exon	Caudate
e661047	ENSG00000166004.14	ENSG00000166004	CEP295	0.0182484042817878	-1.38105652287843	0.420682072867215	0.674220531206125	0.950509275542574	Exon	Caudate
e500812	ENSG00000261542.1	ENSG00000261542		0.0234398441277222	-0.880371420745157	0.420677461549378	0.674223896055059	0.950509275542574	Exon	Caudate
e928452	ENSG00000108591.9	ENSG00000108591	DRG2	-0.0130141400873564	-0.812781538599623	-0.420674245699362	0.674226242643981	0.950509275542574	Exon	Caudate
e928465	ENSG00000108591.9	ENSG00000108591	DRG2	-0.0130141400873564	-0.812781538599623	-0.420674245699362	0.674226242643981	0.950509275542574	Exon	Caudate
e110793	ENSG00000151693.9	ENSG00000151693	ASAP2	-0.0152210698270487	0.988164775590347	-0.42067201899973	0.674227867456909	0.950509275542574	Exon	Caudate
e380679	ENSG00000204580.12	ENSG00000204580	DDR1	-0.025184814480676	0.738196891639717	-0.420671849542879	0.674227991108891	0.950509275542574	Exon	Caudate
e253518	ENSG00000175066.15	ENSG00000175066	GK5	-0.0187275453303162	-1.3139338736827	-0.420663554306135	0.674234044120518	0.950509275542574	Exon	Caudate
e100148	ENSG00000185842.14	ENSG00000185842	DNAH14	0.0318209856290179	-2.38079734822052	0.420662744602075	0.674234634960496	0.950509275542574	Exon	Caudate
e639341	ENSG00000255717.6	ENSG00000255717	SNHG1	-0.0280366758998255	-2.19048774364761	-0.420662591894263	0.674234746391206	0.950509275542574	Exon	Caudate
e811158	ENSG00000034053.14	ENSG00000034053	APBA2	0.0109850069770252	0.733687621314096	0.420661843463469	0.674235292520378	0.950509275542574	Exon	Caudate
e743746	ENSG00000111364.15	ENSG00000111364	DDX55	0.0229625278861958	-2.19330399489973	0.420659845176298	0.674236750669292	0.950509275542574	Exon	Caudate
e891959	ENSG00000103034.14	ENSG00000103034	NDRG4	0.0170226327318599	3.08380683774391	0.420656475164122	0.674239209767877	0.950509275542574	Exon	Caudate
e752892	ENSG00000102710.19	ENSG00000102710	SUPT20H	-0.0197171076758265	-1.78428239458097	-0.420646171703141	0.674246728227163	0.95051617211301	Exon	Caudate
e1066561	ENSG00000105357.15	ENSG00000105357	MYH14	-0.0145695597598491	1.28511957594022	-0.420638613858876	0.674252243224349	0.950519401646504	Exon	Caudate
e77962	ENSG00000186517.13	ENSG00000186517	ARHGAP30	0.0361807153576085	-2.6065969404866	0.420635833695397	0.674254271928121	0.950519401646504	Exon	Caudate
e840490	ENSG00000198794.11	ENSG00000198794	SCAMP5	0.0190986707122462	0.619447421492907	0.420629123890566	0.674259168127105	0.950519732088848	Exon	Caudate
e676142	ENSG00000149571.11	ENSG00000149571	KIRREL3	-0.029850784401401	-2.73384255644227	-0.420625056990829	0.674262135783555	0.950519732088848	Exon	Caudate
e442064	ENSG00000146729.9	ENSG00000146729	GBAS	-0.014468433375295	0.611042381673119	-0.420623167717687	0.674263514406345	0.950519732088848	Exon	Caudate
e1040561	ENSG00000105220.14	ENSG00000105220	GPI	-0.0130943383502737	3.27737105388437	-0.420618603927753	0.674266844657134	0.950519732088848	Exon	Caudate
e1049821	ENSG00000275395.4	ENSG00000275395	FCGBP	-0.0642390160358028	-2.84185685111028	-0.420613614487957	0.674270485516925	0.950519732088848	Exon	Caudate
e639251	ENSG00000255717.6	ENSG00000255717	SNHG1	-0.024318236077003	-1.22276937260001	-0.420607637211211	0.674274847224403	0.950519732088848	Exon	Caudate
e876291	ENSG00000205629.11	ENSG00000205629	LCMT1	-0.0136287360089978	0.0260703416627707	-0.420606836056882	0.674275431839433	0.950519732088848	Exon	Caudate
e603448	ENSG00000198825.12	ENSG00000198825	INPP5F	0.017808410670401	-0.952662747539465	0.420606718411115	0.674275517687433	0.950519732088848	Exon	Caudate
e966354	ENSG00000087191.12	ENSG00000087191	PSMC5	0.0184493364432454	0.253675932724612	0.420599315539337	0.674280919690071	0.950520287464021	Exon	Caudate
e222463	ENSG00000173402.11	ENSG00000173402	DAG1	-0.0144255249071336	0.357569946573597	-0.420598980054076	0.674281164499825	0.950520287464021	Exon	Caudate
e459649	ENSG00000106366.8	ENSG00000106366	SERPINE1	0.0665077340154361	-3.85533618556001	0.420588861502896	0.674288548208656	0.950526993688141	Exon	Caudate
e53202	ENSG00000134215.15	ENSG00000134215	VAV3	-0.0340228477944287	-3.33527498480801	-0.42058194135592	0.674293597996211	0.950528947254277	Exon	Caudate
e126548	ENSG00000170634.12	ENSG00000170634	ACYP2	0.0363616201271277	-3.56448858167783	0.42057976391419	0.67429518692767	0.950528947254277	Exon	Caudate
e555181	ENSG00000148337.20	ENSG00000148337	CIZ1	-0.036688152054275	-3.70436889345352	-0.420574348674764	0.674299138564093	0.950530815319806	Exon	Caudate
e706941	ENSG00000111077.17	ENSG00000111077	TNS2	-0.0259173778717521	-1.65667624035462	-0.420563353862936	0.674307161782591	0.950537642364534	Exon	Caudate
e992244	ENSG00000141458.12	ENSG00000141458	NPC1	0.0227901471724814	1.5423921773616	0.420559396332403	0.674310049711254	0.950537642364534	Exon	Caudate
e1039381	ENSG00000105176.17	ENSG00000105176	URI1	-0.0103677263401747	1.53181900108807	-0.420553328862887	0.674314477334995	0.950537642364534	Exon	Caudate
e1085763	ENSG00000101336.12	ENSG00000101336	HCK	-0.042417901815139	-3.08945382835196	-0.420553314941738	0.674314487493709	0.950537642364534	Exon	Caudate
e852592	ENSG00000183475.12	ENSG00000183475	ASB7	0.0083487732391584	1.92433005755006	0.420545418759147	0.674320249604008	0.950542062458129	Exon	Caudate
e573318	ENSG00000095777.14	ENSG00000095777	MYO3A	0.0292468939684093	-2.43183477342589	0.420537651624707	0.674325917562232	0.950546349798219	Exon	Caudate
e376690	ENSG00000152954.11	ENSG00000152954	NRSN1	0.0218017308646265	1.85022672541279	0.420526501735871	0.674334054070816	0.95055411682048	Exon	Caudate
e655074	ENSG00000165434.7	ENSG00000165434	PGM2L1	-0.0267201933676085	-0.863365012825129	-0.420513612236195	0.674343460088898	0.950554419694134	Exon	Caudate
e606477	ENSG00000150760.12	ENSG00000150760	DOCK1	0.0153634717499987	0.409778257051672	0.420512692340165	0.674344131378248	0.950554419694134	Exon	Caudate
e1009779	ENSG00000133243.8	ENSG00000133243	BTBD2	-0.0152619176786385	1.42276207148944	-0.420510993211307	0.674345371309393	0.950554419694134	Exon	Caudate
e147152	ENSG00000186522.14	ENSG00000186522	SEPT10	0.0222589944637556	1.04242286649896	0.420508304452586	0.674347333420003	0.950554419694134	Exon	Caudate
e428339	ENSG00000146574.15	ENSG00000146574	CCZ1B	-0.0576499731208945	-3.45672027293992	-0.420503171971017	0.674351078833475	0.950554419694134	Exon	Caudate
e395094	ENSG00000180113.15	ENSG00000180113	TDRD6	-0.0309386397983661	-2.12826109302334	-0.420497208071785	0.67435543098174	0.950554419694134	Exon	Caudate
e967400	ENSG00000258890.6	ENSG00000258890	CEP95	0.0213217087936707	-1.70824141280672	0.42049611713332	0.674356227093951	0.950554419694134	Exon	Caudate
e603274	ENSG00000165672.6	ENSG00000165672	PRDX3	0.010673693563642	2.58244949041303	0.420491993931686	0.674359236003144	0.950554419694134	Exon	Caudate
e184664	ENSG00000197756.9	ENSG00000197756	RPL37A	0.0368721770950164	-2.60772522011361	0.4204890839446	0.674361359571343	0.950554419694134	Exon	Caudate
e934145	ENSG00000109111.14	ENSG00000109111	SUPT6H	-0.0116745591123229	0.895509753068292	-0.420486846431549	0.674362992402202	0.950554419694134	Exon	Caudate
e691671	ENSG00000111711.9	ENSG00000111711	GOLT1B	0.0108929422216384	1.80138656375693	0.42048661593786	0.674363160605648	0.950554419694134	Exon	Caudate
e69411	ENSG00000143549.19	ENSG00000143549	TPM3	0.0112352298132913	2.65119382360503	0.42046790209942	0.674376817138616	0.950567752130071	Exon	Caudate
e606474	ENSG00000150760.12	ENSG00000150760	DOCK1	0.0161793263273646	0.571896166960445	0.420466456195681	0.674377872299801	0.950567752130071	Exon	Caudate
e92891	ENSG00000170382.11	ENSG00000170382	LRRN2	0.0207846391081694	3.32196404450704	0.420442249138586	0.674395537711689	0.95058658648095	Exon	Caudate
e780994	ENSG00000100503.23	ENSG00000100503	NIN	-0.0113041153543924	1.30283209306091	-0.420440947654923	0.67439648749127	0.95058658648095	Exon	Caudate
e303022	ENSG00000138801.8	ENSG00000138801	PAPSS1	0.0093199156258813	2.47616666385696	0.420430376168822	0.674404202230248	0.950590056070473	Exon	Caudate
e303054	ENSG00000138801.8	ENSG00000138801	PAPSS1	0.0093199156258813	2.47616666385696	0.420430376168822	0.674404202230248	0.950590056070473	Exon	Caudate
e117429	ENSG00000115234.10	ENSG00000115234	SNX17	-0.0134622285858362	0.2211547618701	-0.420403143723656	0.674424075772843	0.950609620181779	Exon	Caudate
e140410	ENSG00000229089.6	ENSG00000229089	ANKRD20A8P	0.0388141343025412	-3.19878415970974	0.420393873326767	0.674430841123621	0.950609620181779	Exon	Caudate
e179717	ENSG00000204217.12	ENSG00000204217	BMPR2	0.0133955304162631	2.48463763713355	0.420393492592613	0.674431118976379	0.950609620181779	Exon	Caudate
e984122	ENSG00000141551.14	ENSG00000141551	CSNK1D	-0.0181460686236283	-0.450736120272303	-0.420391977042519	0.674432224997304	0.950609620181779	Exon	Caudate
e1045737	ENSG00000267470.5	ENSG00000267470	ZNF571-AS1	0.0383298854029067	-3.39162010065727	0.420391321687071	0.674432703264023	0.950609620181779	Exon	Caudate
e169825	ENSG00000237298.9	ENSG00000237298	TTN-AS1	-0.0223108840090413	-1.52941654095733	-0.4203852792223	0.674437112953278	0.950609620181779	Exon	Caudate
e450060	ENSG00000186472.19	ENSG00000186472	PCLO	0.0254341863951472	4.5871868759223	0.420380924907637	0.67444029066591	0.950609620181779	Exon	Caudate
e146007	ENSG00000170417.14	ENSG00000170417	TMEM182	0.0345674924540439	-3.38880190588977	0.420380789176598	0.674440389720452	0.950609620181779	Exon	Caudate
e6018	ENSG00000116254.17	ENSG00000116254	CHD5	-0.0258065011909747	-1.35686978841428	-0.420376038180977	0.674443856931663	0.950609620181779	Exon	Caudate
e1016086	ENSG00000125730.16	ENSG00000125730	C3	0.0387659659268122	1.51423399563551	0.420371778252382	0.674446965774819	0.950609620181779	Exon	Caudate
e908144	ENSG00000103335.20	ENSG00000103335	PIEZO1	-0.0296947473497943	-2.77843376090355	-0.420371764918109	0.674446975506015	0.950609620181779	Exon	Caudate
e211063	ENSG00000170248.13	ENSG00000170248	PDCD6IP	0.0106914138765738	0.700521750734886	0.42035152637081	0.674461745423599	0.950626714846061	Exon	Caudate
e1160808	ENSG00000102383.13	ENSG00000102383	ZDHHC15	0.0247580891755405	-2.54552025058339	0.420345610812827	0.67446606257067	0.950626714846061	Exon	Caudate
e731898	ENSG00000008405.11	ENSG00000008405	CRY1	-0.0148384324791577	-0.224481191566271	-0.420344348054896	0.674466984127007	0.950626714846061	Exon	Caudate
e386480	ENSG00000204256.12	ENSG00000204256	BRD2	-0.0108163801931179	1.07930867631995	-0.420340664401518	0.674469672447204	0.950626717894006	Exon	Caudate
e246330	ENSG00000159685.10	ENSG00000159685	CHCHD6	0.0171895958946206	-0.401872666352714	0.420337146617252	0.674472239720469	0.950626717894006	Exon	Caudate
e184884	ENSG00000079308.16	ENSG00000079308	TNS1	-0.0177122282368243	2.22936809738404	-0.420329791131389	0.674477607754442	0.950630581597067	Exon	Caudate
e547469	ENSG00000136813.14	ENSG00000136813	KIAA0368	0.0110695274184471	0.844235712835182	0.420325636411439	0.674480639876633	0.950631152973146	Exon	Caudate
e29799	ENSG00000127124.14	ENSG00000127124	HIVEP3	-0.0177784294012317	2.20025441557268	-0.420316752688437	0.674487123251671	0.950636588614411	Exon	Caudate
e749782	ENSG00000132932.16	ENSG00000132932	ATP8A2	-0.035245566238949	-3.0307062372341	-0.420302448263074	0.674497562727015	0.950647600004073	Exon	Caudate
e1014926	ENSG00000031823.14	ENSG00000031823	RANBP3	-0.0155494085200408	-0.267587810018975	-0.420287792495565	0.674508258679688	0.950658972789791	Exon	Caudate
e213199	ENSG00000183873.15	ENSG00000183873	SCN5A	-0.0341715377639709	-2.79167237528813	-0.420279247118619	0.674514495227444	0.950663009176175	Exon	Caudate
e3206	ENSG00000008128.22	ENSG00000008128	CDK11A	0.0336675410687898	-3.01924144568263	0.420276669806326	0.67451637619407	0.950663009176175	Exon	Caudate
e697855	ENSG00000139174.10	ENSG00000139174	PRICKLE1	-0.0208477762540513	0.927453293032475	-0.420271577789404	0.674520092441181	0.950664544614149	Exon	Caudate
e656580	ENSG00000078124.11	ENSG00000078124	ACER3	0.0192893299971587	-0.0037300341769274	0.420265119812629	0.674524805602245	0.950666045867758	Exon	Caudate
e445184	ENSG00000071462.11	ENSG00000071462	WBSCR22	-0.0116571142059767	0.41276439181402	-0.420260256352247	0.674528355061706	0.950666045867758	Exon	Caudate
e1156716	ENSG00000102316.16	ENSG00000102316	MAGED2	-0.0118509579459873	1.9086291307276	-0.420259320469314	0.674529038090317	0.950666045867758	Exon	Caudate
e548903	ENSG00000136883.12	ENSG00000136883	KIF12	0.0378523032538114	-2.38456337959419	0.420244256298557	0.674540032301158	0.950673906396969	Exon	Caudate
e273763	ENSG00000186001.12	ENSG00000186001	LRCH3	-0.0161457149122433	-1.00251021682783	-0.420242265405194	0.674541485310445	0.950673906396969	Exon	Caudate
e1103985	ENSG00000224905.6	ENSG00000224905		-0.0519875919293048	-2.9707029553836	-0.420235973843818	0.674546077074734	0.950673906396969	Exon	Caudate
e987574	ENSG00000154655.15	ENSG00000154655	L3MBTL4	-0.0155095180761994	0.360163828833916	-0.420232314008046	0.674548748134812	0.950673906396969	Exon	Caudate
e578228	ENSG00000188234.13	ENSG00000188234	AGAP4	0.0318287185061008	-3.24118543937908	0.420229306434695	0.674550943156908	0.950673906396969	Exon	Caudate
e1045654	ENSG00000266916.5	ENSG00000266916	ZNF793-AS1	-0.0272818601233723	-2.59141944835952	-0.420224582794012	0.674554390624797	0.950673906396969	Exon	Caudate
e907871	ENSG00000167508.11	ENSG00000167508	MVD	-0.0169134885724149	-0.621194361349224	-0.420223919666466	0.674554874597577	0.950673906396969	Exon	Caudate
e782131	ENSG00000100522.8	ENSG00000100522	GNPNAT1	-0.0315024795745	-3.3850990529159	-0.420222884409776	0.674555630162989	0.950673906396969	Exon	Caudate
e391329	ENSG00000161912.17	ENSG00000161912	ADCY10P1	0.0265488775891449	-2.4850463143881	0.420210903837641	0.67456437401446	0.950675393946953	Exon	Caudate
e861151	ENSG00000167977.8	ENSG00000167977	KCTD5	0.017240516256178	-0.913269445737428	0.420210279483731	0.674564829691559	0.950675393946953	Exon	Caudate
e832756	ENSG00000103707.9	ENSG00000103707	MTFMT	-0.0156138170621127	-0.846747912089662	-0.420204349458608	0.674569157654154	0.950675393946953	Exon	Caudate
e472786	ENSG00000122778.9	ENSG00000122778	KIAA1549	-0.0193435691881397	-1.04700760907928	-0.420203272103635	0.674569943950807	0.950675393946953	Exon	Caudate
e55564	ENSG00000224699.8	ENSG00000224699	LAMTOR5-AS1	-0.0331203739407867	-3.28805303471797	-0.420199737403781	0.674572523718322	0.950675393946953	Exon	Caudate
e953499	ENSG00000176681.14	ENSG00000176681	LRRC37A	-0.0420114737014816	-1.33078004043901	-0.42019642447261	0.674574941633532	0.950675393946953	Exon	Caudate
e767104	ENSG00000165782.10	ENSG00000165782	TMEM55B	-0.0205780666567616	-1.5274545226506	-0.42019190820399	0.674578237799984	0.950675393946953	Exon	Caudate
e98702	ENSG00000162817.6	ENSG00000162817	C1orf115	0.0324007954493372	-0.977241524930218	0.420187230830226	0.674581651554487	0.950675393946953	Exon	Caudate
e332646	ENSG00000112851.14	ENSG00000112851	ERBIN	0.0181542806867864	3.48857329696528	0.420186032507349	0.674582526144669	0.950675393946953	Exon	Caudate
e858384	ENSG00000095906.16	ENSG00000095906	NUBP2	-0.018132869340531	-0.331438175469652	-0.420185446058647	0.674582954161592	0.950675393946953	Exon	Caudate
e520040	ENSG00000014164.6	ENSG00000014164	ZC3H3	-0.0101482634843952	1.19906701878537	-0.420169035346421	0.674594931488271	0.950688302391227	Exon	Caudate
e54872	ENSG00000168765.15	ENSG00000168765	GSTM4	-0.0145895380821799	1.06119762274597	-0.420162241042539	0.674599890322086	0.950688302391227	Exon	Caudate
e234950	ENSG00000121440.14	ENSG00000121440	PDZRN3	0.0229739402046499	-1.87325407196765	0.420159419471128	0.674601949654769	0.950688302391227	Exon	Caudate
e290499	ENSG00000150471.16	ENSG00000150471	ADGRL3	-0.0124711142042057	3.23156747949444	-0.420152898966543	0.674606708674713	0.950688302391227	Exon	Caudate
e375472	ENSG00000010017.12	ENSG00000010017	RANBP9	0.0105284148146923	1.94278028547256	0.420152465797155	0.674607024825825	0.950688302391227	Exon	Caudate
e447565	ENSG00000127946.16	ENSG00000127946	HIP1	0.0378435726772177	-3.13179015533223	0.420150459972555	0.674608488788931	0.950688302391227	Exon	Caudate
e708072	ENSG00000205352.10	ENSG00000205352	PRR13	-0.0293757494942495	-2.58156567987013	-0.420147701646504	0.674610501971752	0.950688302391227	Exon	Caudate
e540319	ENSG00000178966.16	ENSG00000178966	RMI1	-0.0121952435006763	1.53843186551031	-0.420140715645065	0.674615600762348	0.95068988824944	Exon	Caudate
e296436	ENSG00000251022.6	ENSG00000251022	THAP9-AS1	0.0297190375402508	-1.10891435411172	0.420138737632753	0.674617044433624	0.95068988824944	Exon	Caudate
e211498	ENSG00000168016.13	ENSG00000168016	TRANK1	0.0236976686194993	1.37728313737984	0.42013510256936	0.674619697522674	0.95068988824944	Exon	Caudate
e48483	ENSG00000117226.11	ENSG00000117226	GBP3	-0.0486981220228397	-2.52564047190068	-0.420128865445791	0.674624249762029	0.95068988824944	Exon	Caudate
e1054185	ENSG00000079435.9	ENSG00000079435	LIPE	0.0386158928365979	-3.1953364449923	0.420126368426307	0.674626072244963	0.95068988824944	Exon	Caudate
e990822	ENSG00000175322.11	ENSG00000175322	ZNF519	-0.037988839304612	-3.35351177034002	-0.420124564808876	0.674627388640364	0.95068988824944	Exon	Caudate
e217920	ENSG00000076201.14	ENSG00000076201	PTPN23	0.0198387467520791	-1.4165372257761	0.420119835780957	0.67463084019226	0.950691050364501	Exon	Caudate
e565126	ENSG00000165802.20	ENSG00000165802	NSMF	0.0183987107479383	1.31235282887962	0.420114677960604	0.674634604712574	0.950692469529244	Exon	Caudate
e139188	ENSG00000068615.17	ENSG00000068615	REEP1	-0.0151110284845685	1.10998422822542	-0.420111257692191	0.674637101056434	0.950692469529244	Exon	Caudate
e1062309	ENSG00000104805.15	ENSG00000104805	NUCB1	0.0120567189372332	1.44798741924408	0.42010760415757	0.674639767657765	0.950692525479786	Exon	Caudate
e968597	ENSG00000130935.9	ENSG00000130935	NOL11	0.0190456325562259	-1.30305194999057	0.420097445952847	0.674647181837127	0.950695910967799	Exon	Caudate
e220822	ENSG00000198218.10	ENSG00000198218	QRICH1	0.0094515096296385	1.61168253959979	0.420097114282343	0.674647423914354	0.950695910967799	Exon	Caudate
e466928	ENSG00000106278.11	ENSG00000106278	PTPRZ1	-0.0177959255120062	2.38279381659786	-0.420093163003719	0.674650307847128	0.950696273161012	Exon	Caudate
e1093920	ENSG00000101457.12	ENSG00000101457	DNTTIP1	0.0116306067816368	0.465722293446663	0.420086379921483	0.67465525864894	0.950699547907757	Exon	Caudate
e41555	ENSG00000116641.17	ENSG00000116641	DOCK7	0.0133336519061825	0.519845394517906	0.420081700690262	0.674658673910835	0.950700658810663	Exon	Caudate
e429636	ENSG00000006468.13	ENSG00000006468	ETV1	0.0189719565900776	0.0777526505029239	0.420071408639646	0.674666185862566	0.950702218822079	Exon	Caudate
e223582	ENSG00000004534.14	ENSG00000004534	RBM6	0.0137390445530984	0.494105593618997	0.420066775478476	0.674669567520284	0.950702218822079	Exon	Caudate
e1089498	ENSG00000025293.16	ENSG00000025293	PHF20	-0.011282144355709	0.0388060779121837	-0.420066290091219	0.67466992179575	0.950702218822079	Exon	Caudate
e486197	ENSG00000104763.18	ENSG00000104763	ASAH1	-0.016264522872089	0.796582265378521	-0.420065787457199	0.674670288659395	0.950702218822079	Exon	Caudate
e966461	ENSG00000087191.12	ENSG00000087191	PSMC5	-0.0172646657781511	-1.27445795593196	-0.420050034653215	0.674681786390632	0.950706602337547	Exon	Caudate
e848824	ENSG00000166819.11	ENSG00000166819	PLIN1	0.0483282854530718	-3.36641480615718	0.420047000378531	0.674684001070177	0.950706602337547	Exon	Caudate
e242651	ENSG00000163430.10	ENSG00000163430	FSTL1	-0.0219847258622738	0.307968849334327	-0.420045686355341	0.674684960160322	0.950706602337547	Exon	Caudate
e868386	ENSG00000140694.16	ENSG00000140694	PARN	0.0112105665139044	0.975103182089464	0.42004468057765	0.674685694266042	0.950706602337547	Exon	Caudate
e1177636	ENSG00000185010.13	ENSG00000185010	F8	-0.0327507978598979	-3.17370388397342	-0.420038556475084	0.674690164185706	0.950706602337547	Exon	Caudate
e859966	ENSG00000167971.15	ENSG00000167971	CASKIN1	0.021293989905602	1.29106525588043	0.420036599877382	0.674691592288734	0.950706602337547	Exon	Caudate
e23052	ENSG00000184007.18	ENSG00000184007	PTP4A2	0.0142823241319883	3.40009678133839	0.420032468476077	0.674694607765173	0.950706602337547	Exon	Caudate
e712641	ENSG00000062485.18	ENSG00000062485	CS	-0.0085140516813023	2.58356279256814	-0.420024316269783	0.674700558010076	0.950706602337547	Exon	Caudate
e701685	ENSG00000257913.2	ENSG00000257913		0.029861724371631	-0.188376152403864	0.420023872998253	0.674700881551808	0.950706602337547	Exon	Caudate
e34359	ENSG00000086015.20	ENSG00000086015	MAST2	-0.0161070350035103	-0.968039093671424	-0.42001488311878	0.674707443234075	0.950706602337547	Exon	Caudate
e195961	ENSG00000132330.16	ENSG00000132330	SCLY	0.0211771199201664	-1.85549619202429	0.420013870956351	0.674708182009524	0.950706602337547	Exon	Caudate
e1053843	ENSG00000079432.7	ENSG00000079432	CIC	-0.0202073787041275	-0.100434147000688	-0.420010027142785	0.674710987604667	0.950706602337547	Exon	Caudate
e675343	ENSG00000134940.13	ENSG00000134940	ACRV1	0.033463444278348	-2.60509410664715	0.420006255470967	0.674713740548042	0.950706602337547	Exon	Caudate
e397303	ENSG00000151914.19	ENSG00000151914	DST	-0.0125050776822205	3.58337381128505	-0.420005393100821	0.674714369992652	0.950706602337547	Exon	Caudate
e428151	ENSG00000187953.10	ENSG00000187953	PMS2CL	0.0285648661067828	-3.06309772008341	0.420004753122148	0.674714837113708	0.950706602337547	Exon	Caudate
e892150	ENSG00000103034.14	ENSG00000103034	NDRG4	0.0168308077401604	3.60729686063855	0.42000394026236	0.67471543042104	0.950706602337547	Exon	Caudate
e1160889	ENSG00000085224.21	ENSG00000085224	ATRX	-0.0143848504542325	1.05419314325111	-0.419996866097416	0.674720593871065	0.950710176394009	Exon	Caudate
e999085	ENSG00000154832.14	ENSG00000154832	CXXC1	0.0134133930234459	-0.19924873816336	0.419987841775668	0.674727180767554	0.950713880293648	Exon	Caudate
e869959	ENSG00000133393.12	ENSG00000133393	FOPNL	-0.0138536007145142	-0.415257686104117	-0.419986066644451	0.674728476447438	0.950713880293648	Exon	Caudate
e707073	ENSG00000111077.17	ENSG00000111077	TNS2	-0.0177362069628292	0.650701254550022	-0.419975377713535	0.674736278388477	0.950720900157087	Exon	Caudate
e1140091	ENSG00000100422.13	ENSG00000100422	CERK	0.0347421351490065	-3.55733305547144	0.41996899923819	0.674740934108275	0.950720900157087	Exon	Caudate
e688535	ENSG00000231887.6	ENSG00000231887	PRH1	0.0141823037753875	0.861214532299904	0.419968031477288	0.674741640488767	0.950720900157087	Exon	Caudate
e1077045	ENSG00000130726.11	ENSG00000130726	TRIM28	-0.0088877132641902	1.13317241867238	-0.419960469619993	0.674747159990598	0.950720900157087	Exon	Caudate
e774062	ENSG00000100938.17	ENSG00000100938	GMPR2	-0.0202469219301362	-2.19652071016439	-0.419958040783002	0.674748932835267	0.950720900157087	Exon	Caudate
e815966	ENSG00000137841.11	ENSG00000137841	PLCB2	0.0335863172175383	-2.11548408384857	0.419956097127696	0.67475035153983	0.950720900157087	Exon	Caudate
e205977	ENSG00000131381.12	ENSG00000131381	RBSN	0.0118674240719973	0.0343392595942395	0.419952306145903	0.674753118640374	0.950720900157087	Exon	Caudate
e1081726	ENSG00000089123.15	ENSG00000089123	TASP1	-0.0157463296372472	-1.23839821895653	-0.419949628277253	0.674755073263816	0.950720900157087	Exon	Caudate
e493098	ENSG00000156687.10	ENSG00000156687	UNC5D	-0.0346589964525982	-3.12800827506593	-0.419946849867333	0.67475710127643	0.950720900157087	Exon	Caudate
e1068961	ENSG00000197608.11	ENSG00000197608	ZNF841	0.0162545853421549	-0.622359630056525	0.419931900342642	0.674768013250761	0.95073147005923	Exon	Caudate
e1054024	ENSG00000105429.12	ENSG00000105429	MEGF8	-0.017769722007787	0.644090683627977	-0.419929374279216	0.674769857084676	0.95073147005923	Exon	Caudate
e911215	ENSG00000167699.13	ENSG00000167699	GLOD4	0.0128235589963355	0.535232976996074	0.419918319924823	0.67477792594453	0.9507369316539	Exon	Caudate
e703204	ENSG00000167566.16	ENSG00000167566	NCKAP5L	0.0156384348361315	-0.646480132246826	0.419915139485371	0.674780247436692	0.9507369316539	Exon	Caudate
e92436	ENSG00000143842.14	ENSG00000143842	SOX13	0.019863396034016	-1.50110464351347	0.419910470407343	0.674783655533626	0.9507369316539	Exon	Caudate
e489561	ENSG00000197217.12	ENSG00000197217	ENTPD4	0.0120844480864072	0.0004862516940746	0.419905380661287	0.674787370696115	0.9507369316539	Exon	Caudate
e621228	ENSG00000070081.15	ENSG00000070081	NUCB2	0.0252162362945466	-2.2272149494354	0.419904342484368	0.674788128494417	0.9507369316539	Exon	Caudate
e425555	ENSG00000002822.15	ENSG00000002822	MAD1L1	0.0141429278861833	-0.750044957549153	0.419900711075906	0.674790779177378	0.9507369316539	Exon	Caudate
e564698	ENSG00000176248.8	ENSG00000176248	ANAPC2	0.0134535721254056	-0.331444719471648	0.419898870707248	0.674792122523772	0.9507369316539	Exon	Caudate
e219989	ENSG00000008300.15	ENSG00000008300	CELSR3	-0.0249326336117014	-1.73672611535389	-0.419881522810477	0.674804785382673	0.950748122368124	Exon	Caudate
e9243	ENSG00000120942.13	ENSG00000120942	UBIAD1	0.0127314405998487	0.460319818533943	0.419880791338569	0.674805319312573	0.950748122368124	Exon	Caudate
e429441	ENSG00000122644.12	ENSG00000122644	ARL4A	0.01635321653969	-0.238633423541659	0.41987166399124	0.674811981733513	0.950753807867942	Exon	Caudate
e445977	ENSG00000106683.14	ENSG00000106683	LIMK1	0.016241276377396	-0.328145043896046	0.419864098548983	0.674817504075998	0.950755228906168	Exon	Caudate
e764086	ENSG00000088448.14	ENSG00000088448	ANKRD10	0.0113678363212488	1.15207541746938	0.419857641447849	0.674822217406417	0.950755228906168	Exon	Caudate
e1013549	ENSG00000176840.11	ENSG00000176840	MIR7-3HG	0.033241639029503	-1.64326222715375	0.419854935014517	0.674824192958429	0.950755228906168	Exon	Caudate
e492848	ENSG00000157168.18	ENSG00000157168	NRG1	-0.0255379174976463	-2.01674757474831	-0.419851071033994	0.674827013462063	0.950755228906168	Exon	Caudate
e497175	ENSG00000168172.8	ENSG00000168172	HOOK3	-0.0099930587362143	1.40705263062982	-0.419844852648848	0.674831552567528	0.950755228906168	Exon	Caudate
e821722	ENSG00000167004.12	ENSG00000167004	PDIA3	-0.0127510577563698	1.971989195499	-0.419841912712251	0.674833698576125	0.950755228906168	Exon	Caudate
e697790	ENSG00000139168.7	ENSG00000139168	ZCRB1	-0.0118307159825896	1.9485279949979	-0.419837933878317	0.674836602932724	0.950755228906168	Exon	Caudate
e272279	ENSG00000185485.14	ENSG00000185485	SDHAP1	-0.0365278772741888	-1.3802005421824	-0.41981687028549	0.67485197841914	0.950755228906168	Exon	Caudate
e682724	ENSG00000111321.10	ENSG00000111321	LTBR	0.0283884616954155	-1.90838947012551	0.419811509556055	0.674855891535076	0.950755228906168	Exon	Caudate
e657755	ENSG00000118369.12	ENSG00000118369	USP35	-0.0169386547478151	-1.20973958037083	-0.419811277539133	0.674856060898256	0.950755228906168	Exon	Caudate
e583456	ENSG00000108187.15	ENSG00000108187	PBLD	-0.0232926831798874	-1.44095408414685	-0.419807953077861	0.67485848762536	0.950755228906168	Exon	Caudate
e920843	ENSG00000129255.15	ENSG00000129255	MPDU1	0.0154872603282072	-0.585255268635609	0.419805049671779	0.674860607001369	0.950755228906168	Exon	Caudate
e1033303	ENSG00000130304.16	ENSG00000130304	SLC27A1	0.017974264478141	0.37579558691483	0.419804525520192	0.674860989612368	0.950755228906168	Exon	Caudate
e386165	ENSG00000250264.1	ENSG00000250264		0.0203900085278141	-0.585807219321922	0.419804266907436	0.67486117839001	0.950755228906168	Exon	Caudate
e404343	ENSG00000112159.11	ENSG00000112159	MDN1	0.0122954753361907	0.424554477195276	0.419800508084115	0.674863922192817	0.950755228906168	Exon	Caudate
e257952	ENSG00000174891.12	ENSG00000174891	RSRC1	0.0114689284749058	-0.0466221720177598	0.419779776008994	0.674879055923269	0.950755228906168	Exon	Caudate
e564943	ENSG00000187609.15	ENSG00000187609	EXD3	0.0417391543680049	-3.64988316051704	0.419778719679066	0.67487982701278	0.950755228906168	Exon	Caudate
e137554	ENSG00000115423.18	ENSG00000115423	DNAH6	-0.0223053493700511	-0.85054128791517	-0.41977813818805	0.674880251484118	0.950755228906168	Exon	Caudate
e747408	ENSG00000072609.17	ENSG00000072609	CHFR	-0.0225649134387294	-2.27487251476645	-0.419770124247371	0.674886101435667	0.950755228906168	Exon	Caudate
e747431	ENSG00000072609.17	ENSG00000072609	CHFR	-0.0225649134387294	-2.27487251476645	-0.419770124247371	0.674886101435667	0.950755228906168	Exon	Caudate
e633841	ENSG00000198561.13	ENSG00000198561	CTNND1	0.011350188110478	1.15688281783451	0.41976035202495	0.674893234910175	0.950755228906168	Exon	Caudate
e724025	ENSG00000139220.16	ENSG00000139220	PPFIA2	0.0163820618238417	-0.288812294338233	0.419759926070098	0.674893545847081	0.950755228906168	Exon	Caudate
e614389	ENSG00000148985.19	ENSG00000148985	PGAP2	0.0208288960541476	-1.67149203588584	0.419759417159332	0.674893917339902	0.950755228906168	Exon	Caudate
e768573	ENSG00000092199.17	ENSG00000092199	HNRNPC	0.010310738444329	3.24153458060295	0.419759182510644	0.67489408862792	0.950755228906168	Exon	Caudate
e116775	ENSG00000084774.13	ENSG00000084774	CAD	0.0188153377213747	-1.66310394521135	0.419756907618136	0.674895749246776	0.950755228906168	Exon	Caudate
e1150011	ENSG00000180182.10	ENSG00000180182	MED14	0.0177515748119968	-0.965241899546016	0.419752434412094	0.674899014588245	0.950755228906168	Exon	Caudate
e754755	ENSG00000102804.14	ENSG00000102804	TSC22D1	0.0223235034914719	-0.416105136405975	0.419748303055239	0.674902030392827	0.950755228906168	Exon	Caudate
e968503	ENSG00000197170.9	ENSG00000197170	PSMD12	-0.0106898865712494	0.369215463856415	-0.419746934839597	0.674903029162944	0.950755228906168	Exon	Caudate
e814552	ENSG00000021776.10	ENSG00000021776	AQR	0.0107508886626314	0.271992659268397	0.419744895221672	0.6749045180444	0.950755228906168	Exon	Caudate
e882577	ENSG00000099385.11	ENSG00000099385	BCL7C	-0.0255900256329512	-2.25361498246169	-0.419743838791677	0.674905289218272	0.950755228906168	Exon	Caudate
e345777	ENSG00000169570.9	ENSG00000169570	DTWD2	-0.015027205063099	0.690930576819773	-0.419738909845764	0.67490888725989	0.950755228906168	Exon	Caudate
e941861	ENSG00000275832.4	ENSG00000275832	ARHGAP23	0.0223899308617717	0.411281911089401	0.419737016608605	0.674910269290853	0.950755228906168	Exon	Caudate
e1084550	ENSG00000197586.12	ENSG00000197586	ENTPD6	0.0229326913653997	0.168334330196443	0.419733225123123	0.674913037014152	0.950755228906168	Exon	Caudate
e1174441	ENSG00000130821.15	ENSG00000130821	SLC6A8	-0.0134007586255671	0.744497389904247	-0.41973079450238	0.674914811330445	0.950755228906168	Exon	Caudate
e767449	ENSG00000165792.17	ENSG00000165792	METTL17	-0.0180780115813947	-1.69947302838765	-0.419728453151092	0.674916520483104	0.950755228906168	Exon	Caudate
e1161962	ENSG00000234161.1	ENSG00000234161	PABPC5-AS1	0.0284503810919609	-2.69210061246018	0.419727939154426	0.67491689569348	0.950755228906168	Exon	Caudate
e969749	ENSG00000154258.16	ENSG00000154258	ABCA9	-0.0300429103365614	-2.94450063291556	-0.419727275209254	0.674917380364287	0.950755228906168	Exon	Caudate
e656250	ENSG00000255081.1	ENSG00000255081		-0.0326606189986008	-3.10194090998447	-0.419725816975016	0.67491844485562	0.950755228906168	Exon	Caudate
e1149353	ENSG00000101955.14	ENSG00000101955	SRPX	0.0499235908300097	-2.15307884592433	0.419719742379159	0.674922879235717	0.950755228906168	Exon	Caudate
e1124562	ENSG00000167037.18	ENSG00000167037	SGSM1	-0.0250495683428652	-1.49925861598816	-0.41971491302879	0.674926404610042	0.950755228906168	Exon	Caudate
e911095	ENSG00000141252.19	ENSG00000141252	VPS53	-0.0272628129581058	-2.47558567934675	-0.419710205427448	0.674929841115767	0.950755228906168	Exon	Caudate
e713635	ENSG00000110955.8	ENSG00000110955	ATP5B	0.0124025724909022	4.00833749567746	0.41970780402078	0.67493159412319	0.950755228906168	Exon	Caudate
e195468	ENSG00000124831.18	ENSG00000124831	LRRFIP1	0.0201704327130367	-0.921340311241102	0.419707388213339	0.674931897659436	0.950755228906168	Exon	Caudate
e421039	ENSG00000092820.17	ENSG00000092820	EZR	0.01714809465302	2.65586758042229	0.419706214880529	0.67493275418368	0.950755228906168	Exon	Caudate
e319510	ENSG00000109536.11	ENSG00000109536	FRG1	0.0137214351447992	0.415364273114689	0.419704809883464	0.674933779821668	0.950755228906168	Exon	Caudate
e30919	ENSG00000159479.16	ENSG00000159479	MED8	0.0113198103705018	0.0843412477959929	0.41969832146066	0.674938516332598	0.950755228906168	Exon	Caudate
e270966	ENSG00000184203.7	ENSG00000184203	PPP1R2	-0.0165434093728128	0.61205613600775	-0.41969710184076	0.674939406649479	0.950755228906168	Exon	Caudate
e59932	ENSG00000134250.18	ENSG00000134250	NOTCH2	-0.0154611122937771	0.992855831109378	-0.419693240148281	0.674942225670122	0.950755228906168	Exon	Caudate
e1036882	ENSG00000105705.15	ENSG00000105705	SUGP1	0.022995977342726	-2.06780007557167	0.419691900635429	0.674943203510417	0.950755228906168	Exon	Caudate
e58602	ENSG00000052723.11	ENSG00000052723	SIKE1	0.0161002350083633	-1.31819907621324	0.419688408291277	0.674945752913583	0.950755228906168	Exon	Caudate
e553186	ENSG00000136895.18	ENSG00000136895	GARNL3	0.0173214825064079	-1.13645851510871	0.419686739763808	0.674946970936104	0.950755228906168	Exon	Caudate
e466943	ENSG00000106278.11	ENSG00000106278	PTPRZ1	-0.0173133635713113	2.01354149811598	-0.419672539977762	0.674957336792964	0.950766130003898	Exon	Caudate
e719932	ENSG00000166225.8	ENSG00000166225	FRS2	0.0109115280138273	0.377257751165857	0.419666658687795	0.674961630158174	0.950767584629457	Exon	Caudate
e1066664	ENSG00000131408.13	ENSG00000131408	NR1H2	-0.0104676077868694	1.55426144126439	-0.41966309650579	0.674964230570455	0.950767584629457	Exon	Caudate
e1078700	ENSG00000215305.9	ENSG00000215305	VPS16	0.015762029628591	-1.18072566811649	0.419658361533919	0.674967687131762	0.950767584629457	Exon	Caudate
e774220	ENSG00000100949.14	ENSG00000100949	RABGGTA	-0.0133606282144455	-0.200089227093335	-0.419651751454122	0.674972512545976	0.950767584629457	Exon	Caudate
e66888	ENSG00000143390.17	ENSG00000143390	RFX5	-0.0143395874602001	-0.48976580278103	-0.419637360232423	0.674983018306048	0.950767584629457	Exon	Caudate
e338622	ENSG00000113319.11	ENSG00000113319	RASGRF2	0.0262632285682158	-0.635253294167047	0.419630084386832	0.674988329782581	0.950767584629457	Exon	Caudate
e587193	ENSG00000242288.9	ENSG00000242288		-0.0156795808619882	-0.477347867627593	-0.419629698279738	0.674988611647012	0.950767584629457	Exon	Caudate
e852717	ENSG00000154237.12	ENSG00000154237	LRRK1	-0.0398292560450857	-3.4651902909403	-0.419627438502807	0.674990261321679	0.950767584629457	Exon	Caudate
e844038	ENSG00000058335.15	ENSG00000058335	RASGRF1	-0.024609298778595	-0.35178913977765	-0.419624472110401	0.67499242683975	0.950767584629457	Exon	Caudate
e253842	ENSG00000175054.14	ENSG00000175054	ATR	-0.0128853160531458	-0.4768099470333	-0.419624268211893	0.674992575689308	0.950767584629457	Exon	Caudate
e198355	ENSG00000168385.17	ENSG00000168385	SEPT2	-0.0306476845675006	-2.55831136563773	-0.419619283661924	0.674996214503912	0.950767584629457	Exon	Caudate
e624981	ENSG00000148950.9	ENSG00000148950	IMMP1L	0.0204676991520912	0.189532440852412	0.419617679709997	0.674997385420408	0.950767584629457	Exon	Caudate
e1125531	ENSG00000100109.16	ENSG00000100109	TFIP11	0.0165996738308344	-1.05430295097242	0.419613655429793	0.675000323227689	0.950767584629457	Exon	Caudate
e255687	ENSG00000082996.19	ENSG00000082996	RNF13	-0.0154136073336685	2.4586833694163	-0.419612257764693	0.675001343553108	0.950767584629457	Exon	Caudate
e752638	ENSG00000133111.3	ENSG00000133111	RFXAP	-0.0227218692730053	-1.89227455454655	-0.419611968976795	0.675001554374526	0.950767584629457	Exon	Caudate
e55872	ENSG00000143119.12	ENSG00000143119	CD53	-0.0360354532616105	-1.74441977870659	-0.419611066807601	0.675002212977733	0.950767584629457	Exon	Caudate
e1087717	ENSG00000131069.19	ENSG00000131069	ACSS2	0.0176854515720276	-1.11063779884234	0.419608427554227	0.675004139691752	0.950767584629457	Exon	Caudate
e316271	ENSG00000164118.12	ENSG00000164118	CEP44	-0.018147087062481	-0.651809143152663	-0.419604365909248	0.675007104787646	0.950767584629457	Exon	Caudate
e1124757	ENSG00000100077.14	ENSG00000100077	GRK3	-0.016100259106442	-0.429956369981512	-0.419601163132406	0.67500944289327	0.950767584629457	Exon	Caudate
e448429	ENSG00000135205.14	ENSG00000135205	CCDC146	-0.0254000596878397	-0.722627800517714	-0.419599151358973	0.675010911538813	0.950767584629457	Exon	Caudate
e61447	ENSG00000131788.15	ENSG00000131788	PIAS3	-0.0198751108735244	-1.5430355852684	-0.419592553058183	0.675015728474175	0.950768217551356	Exon	Caudate
e1012771	ENSG00000105255.10	ENSG00000105255	FSD1	0.0191559042239009	-0.838942521699337	0.419586379447551	0.67502023538651	0.950768217551356	Exon	Caudate
e815423	ENSG00000137801.10	ENSG00000137801	THBS1	-0.0592570227882835	-2.91696743119522	-0.419583167534985	0.675022580179174	0.950768217551356	Exon	Caudate
e780990	ENSG00000100503.23	ENSG00000100503	NIN	-0.0145796671187549	0.269451094641074	-0.419581386904025	0.675023880094632	0.950768217551356	Exon	Caudate
e177273	ENSG00000162971.10	ENSG00000162971	TYW5	0.0172361642444433	-1.2903563551199	0.419580542654716	0.675024496422978	0.950768217551356	Exon	Caudate
e887195	ENSG00000177200.15	ENSG00000177200	CHD9	-0.0147774448137917	0.109883374695439	-0.419566820749614	0.675034513872652	0.950769266967073	Exon	Caudate
e1042769	ENSG00000105677.11	ENSG00000105677	TMEM147	-0.0126248081698218	1.39343022352743	-0.41956471021267	0.675036054640339	0.950769266967073	Exon	Caudate
e1061844	ENSG00000063176.15	ENSG00000063176	SPHK2	0.014748876498021	0.909863162307164	0.419564468959271	0.675036230764063	0.950769266967073	Exon	Caudate
e623108	ENSG00000177054.13	ENSG00000177054	ZDHHC13	-0.0166244379090487	-1.48568474953663	-0.419559315230781	0.675039993176886	0.950769266967073	Exon	Caudate
e117003	ENSG00000115204.14	ENSG00000115204	MPV17	-0.0240571858561564	-1.7782064173164	-0.419559245240773	0.675040044272242	0.950769266967073	Exon	Caudate
e1102580	ENSG00000171700.13	ENSG00000171700	RGS19	0.040746591801021	-3.60563104918544	0.419557930420397	0.675041004141184	0.950769266967073	Exon	Caudate
e238081	ENSG00000114391.12	ENSG00000114391	RPL24	0.0123798215274244	4.01584509504516	0.419546229506945	0.675049546276942	0.95077759802162	Exon	Caudate
e675624	ENSG00000165526.8	ENSG00000165526	RPUSD4	0.0124214143070853	0.165826141050113	0.419537887389783	0.675055636382458	0.950780943751207	Exon	Caudate
e646020	ENSG00000175115.11	ENSG00000175115	PACS1	-0.0191086060907454	-0.50261711265769	-0.419535778427617	0.67505717601923	0.950780943751207	Exon	Caudate
e701636	ENSG00000134287.9	ENSG00000134287	ARF3	0.0145124543215112	2.36153723287911	0.419528108207719	0.675062775634563	0.95078513030082	Exon	Caudate
e176234	ENSG00000119041.10	ENSG00000119041	GTF3C3	0.0109519208830136	1.08411199110792	0.419519961674879	0.67506872300015	0.950787026064615	Exon	Caudate
e19384	ENSG00000117713.18	ENSG00000117713	ARID1A	-0.0124143253637301	0.259602488084552	-0.419519067278418	0.675069375954351	0.950787026064615	Exon	Caudate
e460590	ENSG00000170667.14	ENSG00000170667	RASA4B	-0.057003696263461	-3.81161606273347	-0.419514607626881	0.675072631726943	0.950787297853884	Exon	Caudate
e224697	ENSG00000114388.12	ENSG00000114388	NPRL2	-0.0329648466579943	-3.21255866048995	-0.419511605759807	0.675074823246121	0.950787297853884	Exon	Caudate
e393260	ENSG00000112659.13	ENSG00000112659	CUL9	-0.0153968082344141	-0.204974697661736	-0.419500069300284	0.675083245487658	0.950789811038718	Exon	Caudate
e1005096	ENSG00000197971.14	ENSG00000197971	MBP	0.0280957481420535	-2.60313789835193	0.419498502447257	0.675084389378552	0.950789811038718	Exon	Caudate
e686936	ENSG00000111752.10	ENSG00000111752	PHC1	-0.018909861740739	-0.903671032104144	-0.419498365787907	0.675084489147605	0.950789811038718	Exon	Caudate
e355004	ENSG00000113108.18	ENSG00000113108	APBB3	0.0153301424783654	-0.466563996643156	0.419482112678894	0.67509635487705	0.950801944419941	Exon	Caudate
e591856	ENSG00000138182.14	ENSG00000138182	KIF20B	-0.0205379388378405	-1.59910210429216	-0.419479368153985	0.675098358550319	0.950801944419941	Exon	Caudate
e434342	ENSG00000244480.1	ENSG00000244480		-0.0159012111988205	0.365958757703242	-0.419466298864877	0.675107899973019	0.950806436233546	Exon	Caudate
e1112114	ENSG00000160179.18	ENSG00000160179	ABCG1	0.0162210655393345	0.220459516157388	0.41946471302524	0.675109057741647	0.950806436233546	Exon	Caudate
e846052	ENSG00000156218.12	ENSG00000156218	ADAMTSL3	0.0384133794900404	-2.57447963204623	0.419464203798777	0.675109429511067	0.950806436233546	Exon	Caudate
e802662	ENSG00000140105.17	ENSG00000140105	WARS	-0.021873256386908	0.953184331707123	-0.419453840433882	0.675116995478759	0.950813391820536	Exon	Caudate
e761773	ENSG00000102572.14	ENSG00000102572	STK24	0.0149886267023731	-0.113804277922231	0.419440348391159	0.675126845645396	0.950817399772448	Exon	Caudate
e1087164	ENSG00000125970.11	ENSG00000125970	RALY	0.0145759382287047	0.923084536640829	0.419437954206008	0.675128593579488	0.950817399772448	Exon	Caudate
e972083	ENSG00000172782.11	ENSG00000172782	FADS6	0.025741924732246	-0.401558438485484	0.419437606423389	0.675128847486938	0.950817399772448	Exon	Caudate
e730573	ENSG00000139372.14	ENSG00000139372	TDG	-0.0170876713810066	-0.828034973367929	-0.419435548042433	0.675130350260496	0.950817399772448	Exon	Caudate
e1076417	ENSG00000121413.12	ENSG00000121413	ZSCAN18	0.0187943817130163	2.12632049905368	0.41942617227338	0.675137195296464	0.950823339863789	Exon	Caudate
e998608	ENSG00000101670.11	ENSG00000101670	LIPG	0.0519582086156271	-3.47900949427175	0.419421819402688	0.675140373237628	0.950824115409321	Exon	Caudate
e477406	ENSG00000214022.11	ENSG00000214022	REPIN1	0.0160793202827775	1.41886497297336	0.419413732385923	0.675146277417301	0.950826409448344	Exon	Caudate
e954885	ENSG00000167182.13	ENSG00000167182	SP2	-0.0175078155305907	-0.0261784993353474	-0.419408134922922	0.67515036403209	0.950826409448344	Exon	Caudate
e892780	ENSG00000150394.13	ENSG00000150394	CDH8	-0.0208746501256358	-0.702365391968496	-0.419405101822889	0.675152578452075	0.950826409448344	Exon	Caudate
e443775	ENSG00000198874.12	ENSG00000198874	TYW1	0.0152504779774011	-0.74593519265823	0.419398457416801	0.675157429441291	0.950826409448344	Exon	Caudate
e1008211	ENSG00000099622.13	ENSG00000099622	CIRBP	0.0231334869240873	3.04059279248551	0.419396404234105	0.675158928444391	0.950826409448344	Exon	Caudate
e375474	ENSG00000010017.12	ENSG00000010017	RANBP9	0.0094151369601307	0.79126603854555	0.419396308787058	0.675158998129122	0.950826409448344	Exon	Caudate
e494195	ENSG00000077782.19	ENSG00000077782	FGFR1	-0.0188885438762336	-0.25856655159143	-0.419394398222925	0.675160393009404	0.950826409448344	Exon	Caudate
e794830	ENSG00000009830.11	ENSG00000009830	POMT2	0.0108205737052125	1.70348043775338	0.419389282964085	0.675164127604912	0.950827618341391	Exon	Caudate
e1040364	ENSG00000153885.14	ENSG00000153885	KCTD15	0.0220751647499534	-1.37586588682976	0.419384460864612	0.675167648175268	0.950827618341391	Exon	Caudate
e426076	ENSG00000106012.17	ENSG00000106012	IQCE	-0.0264527460799658	-2.22813037562671	-0.419382426800476	0.675169133228875	0.950827618341391	Exon	Caudate
e813737	ENSG00000134152.10	ENSG00000134152	KATNBL1	-0.0124506876741654	0.618185620559853	-0.419375898894534	0.675173899208244	0.950830630231833	Exon	Caudate
e748415	ENSG00000121741.16	ENSG00000121741	ZMYM2	-0.0110577719439425	0.499175604646381	-0.419370458505223	0.675177871209166	0.950832523963063	Exon	Caudate
e483002	ENSG00000233176.3	ENSG00000233176	OR7E157P	0.0732444873027106	-4.10250338197972	0.419361696390362	0.675184268404329	0.950833413339671	Exon	Caudate
e1172461	ENSG00000010404.17	ENSG00000010404	IDS	-0.03699607776076	-2.95595844385457	-0.419360369630497	0.67518523706999	0.950833413339671	Exon	Caudate
e979682	ENSG00000141519.14	ENSG00000141519	CCDC40	-0.0383897412281377	-3.47319207631178	-0.419357489052619	0.675187340178031	0.950833413339671	Exon	Caudate
e217862	ENSG00000114648.11	ENSG00000114648	KLHL18	0.0203133231077971	-1.52930015850731	0.419355199344654	0.675189011894148	0.950833413339671	Exon	Caudate
e170408	ENSG00000155657.25	ENSG00000155657	TTN	-0.0405382738926036	-3.15931092582557	-0.419340643543627	0.675199639124203	0.950844679198274	Exon	Caudate
e493733	ENSG00000175324.9	ENSG00000175324	LSM1	0.0117621992678799	0.690555885301997	0.419335121927543	0.675203670488182	0.950846656427866	Exon	Caudate
e1074497	ENSG00000063245.14	ENSG00000063245	EPN1	-0.0173619392303018	1.90887291208754	-0.419321850507719	0.675213360067153	0.950856601717639	Exon	Caudate
e960266	ENSG00000011260.13	ENSG00000011260	UTP18	0.0188814637579544	-0.750967149889669	0.419315162387304	0.675218243142479	0.95085977828738	Exon	Caudate
e295765	ENSG00000152795.17	ENSG00000152795	HNRNPDL	0.0108211461663449	3.55807119169906	0.419296981297942	0.675231517438881	0.950874771520775	Exon	Caudate
e328620	ENSG00000112992.16	ENSG00000112992	NNT	0.010339591496256	1.33585738509196	0.419272813827139	0.675249162642565	0.950890299968388	Exon	Caudate
e914239	ENSG00000083454.21	ENSG00000083454	P2RX5	0.0266885903131323	-1.25801777338821	0.419270137649928	0.675251116589616	0.950890299968388	Exon	Caudate
e966460	ENSG00000087191.12	ENSG00000087191	PSMC5	0.018368839117664	0.25512242516842	0.419265283922756	0.675254660428511	0.950890299968388	Exon	Caudate
e899834	ENSG00000090861.15	ENSG00000090861	AARS	-0.0148499225256844	0.0528949965538139	-0.419264884038124	0.675254952395535	0.950890299968388	Exon	Caudate
e676154	ENSG00000279358.1	ENSG00000279358		0.0196667333885728	0.568060676782083	0.419263885222655	0.675255681659033	0.950890299968388	Exon	Caudate
e1040369	ENSG00000153885.14	ENSG00000153885	KCTD15	0.0228005740901188	-1.59122424406782	0.419259446358159	0.67525892260358	0.950891163892475	Exon	Caudate
e436223	ENSG00000011426.10	ENSG00000011426	ANLN	0.0359763189365554	1.95139341926835	0.419245409913653	0.675269171061238	0.950892980996975	Exon	Caudate
e1066766	ENSG00000062822.12	ENSG00000062822	POLD1	0.0345177882337708	-3.65260658425269	0.419245103398194	0.675269394858665	0.950892980996975	Exon	Caudate
e134448	ENSG00000135617.3	ENSG00000135617	PRADC1	-0.0265558647089957	-2.36522656022103	-0.4192446124341	0.675269753328414	0.950892980996975	Exon	Caudate
e359079	ENSG00000145882.10	ENSG00000145882	PCYOX1L	-0.0235877832691263	-2.04794708651594	-0.419243284644298	0.675270722793725	0.950892980996975	Exon	Caudate
e1169470	ENSG00000165675.16	ENSG00000165675	ENOX2	-0.019463265191917	-1.82352155121963	-0.419229934663842	0.675280470106775	0.950903006902274	Exon	Caudate
e602613	ENSG00000165868.13	ENSG00000165868	HSPA12A	0.0254882819027831	-1.87570508086303	0.419222091184319	0.675286196945922	0.950904608036578	Exon	Caudate
e253161	ENSG00000155903.11	ENSG00000155903	RASA2	-0.0186081016980629	-1.53572023143277	-0.419221180172548	0.675286862113397	0.950904608036578	Exon	Caudate
e316622	ENSG00000150627.15	ENSG00000150627	WDR17	-0.0445176037563391	-3.24912999147633	-0.419195597149527	0.675305541443414	0.950925113505173	Exon	Caudate
e65094	ENSG00000117360.12	ENSG00000117360	PRPF3	-0.0121765413208854	0.549685802376625	-0.419190965342007	0.675308923358454	0.950925113505173	Exon	Caudate
e866107	ENSG00000183044.11	ENSG00000183044	ABAT	0.0131840467066504	2.66385840441449	0.419190440278569	0.675309306734027	0.950925113505173	Exon	Caudate
e941267	ENSG00000276234.4	ENSG00000276234	TADA2A	-0.0120124284320769	-0.136440981197551	-0.419177450857711	0.675318790999048	0.950929721815118	Exon	Caudate
e864815	ENSG00000168096.14	ENSG00000168096	ANKS3	-0.0215861607473517	-2.19994981194746	-0.41917634017867	0.675319601967119	0.950929721815118	Exon	Caudate
e312126	ENSG00000121210.15	ENSG00000121210	KIAA0922	-0.0247670206164347	-1.05806728712048	-0.419173406295111	0.675321744159259	0.950929721815118	Exon	Caudate
e539935	ENSG00000148057.15	ENSG00000148057	IDNK	-0.0177185188412026	-0.588593536787659	-0.419171563642833	0.675323089583884	0.950929721815118	Exon	Caudate
e382603	ENSG00000204435.13	ENSG00000204435	CSNK2B	-0.0085210590131899	1.6418960480185	-0.419160206787759	0.675331381888957	0.950931319283121	Exon	Caudate
e430729	ENSG00000048052.21	ENSG00000048052	HDAC9	0.0132965338800593	0.819250635025724	0.419156665197855	0.675333967819273	0.950931319283121	Exon	Caudate
e342003	ENSG00000153113.23	ENSG00000153113	CAST	0.0143490409156762	-0.120730694489449	0.419151279155221	0.675337900504147	0.950931319283121	Exon	Caudate
e1025566	ENSG00000105576.15	ENSG00000105576	TNPO2	-0.0108803627300514	2.1705191696379	-0.419150213469909	0.67533867862836	0.950931319283121	Exon	Caudate
e1044192	ENSG00000105270.14	ENSG00000105270	CLIP3	-0.0166956265867063	2.72455348031633	-0.41914733104544	0.675340783270421	0.950931319283121	Exon	Caudate
e1006124	ENSG00000129946.10	ENSG00000129946	SHC2	-0.0247972280500458	-0.0592197752897818	-0.419138093819664	0.675347527975645	0.950931319283121	Exon	Caudate
e165369	ENSG00000213160.9	ENSG00000213160	KLHL23	0.0304957930303115	-2.5966833705691	0.419135215741929	0.675349629454574	0.950931319283121	Exon	Caudate
e345206	ENSG00000164221.12	ENSG00000164221	CCDC112	0.0179827813407347	-1.18981136787273	0.419133843772696	0.675350631222862	0.950931319283121	Exon	Caudate
e973476	ENSG00000177303.9	ENSG00000177303	CASKIN2	-0.0232745348658716	-2.1803830015654	-0.419131848215382	0.67535208831636	0.950931319283121	Exon	Caudate
e480489	ENSG00000105983.19	ENSG00000105983	LMBR1	-0.0134116138772252	1.18633531468488	-0.419131622556353	0.675352253085598	0.950931319283121	Exon	Caudate
e528267	ENSG00000164985.14	ENSG00000164985	PSIP1	-0.0249214548741307	-2.10824212050115	-0.419127517871677	0.675355250202014	0.950931319283121	Exon	Caudate
e83982	ENSG00000116147.16	ENSG00000116147	TNR	0.0208875574431805	1.02975394336056	0.419126826877468	0.675355754745562	0.950931319283121	Exon	Caudate
e278562	ENSG00000247708.7	ENSG00000247708	STX18-AS1	0.0213038155023752	-1.90647630924052	0.419105128438158	0.675371598379129	0.950947321015442	Exon	Caudate
e882659	ENSG00000099364.16	ENSG00000099364	FBXL19	0.0203837266000858	1.22424622315883	0.419104065583637	0.675372374451445	0.950947321015442	Exon	Caudate
e1030269	ENSG00000011243.17	ENSG00000011243	AKAP8L	-0.0105461572635298	1.76676922678262	-0.419086978498696	0.675384851101702	0.950956572741493	Exon	Caudate
e223893	ENSG00000003756.16	ENSG00000003756	RBM5	0.0129351874302244	0.47838291773604	0.419086215980373	0.675385407879533	0.950956572741493	Exon	Caudate
e930113	ENSG00000265478.2	ENSG00000265478		-0.0259932052460939	-2.66201229622011	-0.419084271096459	0.675386828001294	0.950956572741493	Exon	Caudate
e1021615	ENSG00000065989.15	ENSG00000065989	PDE4A	-0.0199283660310198	0.840823804260013	-0.419069294579334	0.675397763642888	0.950966514318741	Exon	Caudate
e984303	ENSG00000181396.12	ENSG00000181396	OGFOD3	-0.0215328465154551	-1.72464521210537	-0.419067404166106	0.675399144000856	0.950966514318741	Exon	Caudate
e406810	ENSG00000183137.14	ENSG00000183137	CEP57L1	0.015896140475539	-1.06599071523409	0.419062882366874	0.675402445771025	0.950967463474588	Exon	Caudate
e1053815	ENSG00000105722.9	ENSG00000105722	ERF	-0.0180136020339062	-0.403026128759513	-0.41905335856482	0.675409399971476	0.950973555229314	Exon	Caudate
e631744	ENSG00000149187.17	ENSG00000149187	CELF1	0.0142867526235121	1.87832003945673	0.419047932213026	0.675413362260522	0.950975116541707	Exon	Caudate
e966120	ENSG00000198231.12	ENSG00000198231	DDX42	-0.0100569173170853	1.69679654168599	-0.419044572749937	0.675415815324543	0.950975116541707	Exon	Caudate
e933273	ENSG00000244045.11	ENSG00000244045	TMEM199	-0.0191608756613319	-1.95831054253025	-0.419041044149021	0.67541839189593	0.950975116541707	Exon	Caudate
e263014	ENSG00000114757.18	ENSG00000114757	PEX5L	0.0294660878888202	0.186833403321572	0.419032660786979	0.675424513411314	0.950980035773081	Exon	Caudate
e781726	ENSG00000087302.8	ENSG00000087302	C14orf166	0.0159567497264271	-0.680690019523404	0.419026278793965	0.6754291735452	0.950982897387286	Exon	Caudate
e588176	ENSG00000156650.12	ENSG00000156650	KAT6B	0.0108315239661732	0.447764186074115	0.419017977586336	0.675435235109062	0.950987262097074	Exon	Caudate
e213710	ENSG00000168026.17	ENSG00000168026	TTC21A	-0.0373999781093132	-3.79873263207841	-0.419013555618921	0.675438464050041	0.950987262097074	Exon	Caudate
e33865	ENSG00000117450.13	ENSG00000117450	PRDX1	-0.0170998001321327	2.55579443480598	-0.419006812751528	0.675443387734418	0.950987262097074	Exon	Caudate
e1130622	ENSG00000100150.16	ENSG00000100150	DEPDC5	0.0179320576581013	-1.61446337843916	0.41900564889697	0.675444237589781	0.950987262097074	Exon	Caudate
e136717	ENSG00000135622.12	ENSG00000135622	SEMA4F	0.0255549044505578	-2.24940304336059	0.418990428460989	0.675455351704989	0.950987262097074	Exon	Caudate
e1021560	ENSG00000105401.7	ENSG00000105401	CDC37	-0.0101998398075687	2.30163621359192	-0.418987033924675	0.675457830439182	0.950987262097074	Exon	Caudate
e655067	ENSG00000165434.7	ENSG00000165434	PGM2L1	-0.0242581471234303	-0.191435145853689	-0.41898699674334	0.675457857589492	0.950987262097074	Exon	Caudate
e55005	ENSG00000134184.12	ENSG00000134184	GSTM1	0.115719579744459	-0.780860225304987	0.418983712578357	0.675460255732517	0.950987262097074	Exon	Caudate
e438987	ENSG00000136271.10	ENSG00000136271	DDX56	-0.0133954774238912	-0.563068863014339	-0.418981145264097	0.675462130423459	0.950987262097074	Exon	Caudate
e136375	ENSG00000115307.16	ENSG00000115307	AUP1	0.0106399394742653	0.814349187079046	0.418977098445321	0.675465085474641	0.950987262097074	Exon	Caudate
e689201	ENSG00000084444.13	ENSG00000084444	FAM234B	0.0161660236003647	0.760185182173255	0.418968074158279	0.675471675170091	0.950987262097074	Exon	Caudate
e157523	ENSG00000168288.12	ENSG00000168288	MMADHC	-0.011238367479443	1.29316538566567	-0.418967215165944	0.675472302422925	0.950987262097074	Exon	Caudate
e658381	ENSG00000137494.13	ENSG00000137494	ANKRD42	-0.0162996537103048	1.27248806835831	-0.418952957734484	0.675482713508459	0.950987262097074	Exon	Caudate
e1077905	ENSG00000088833.17	ENSG00000088833	NSFL1C	-0.0180924544310601	-0.785840848652211	-0.418950692307271	0.67548436777826	0.950987262097074	Exon	Caudate
e1170265	ENSG00000101928.12	ENSG00000101928	MOSPD1	0.0248744725777366	-2.52793470222654	0.418950525162097	0.675484489831775	0.950987262097074	Exon	Caudate
e476852	ENSG00000133619.17	ENSG00000133619	KRBA1	-0.0123559463151693	0.573178825142232	-0.418941363761552	0.67549117972478	0.950987262097074	Exon	Caudate
e755695	ENSG00000136143.14	ENSG00000136143	SUCLA2	0.012086882838998	0.79082352907989	0.418940060729106	0.67549213123506	0.950987262097074	Exon	Caudate
e983956	ENSG00000176155.18	ENSG00000176155	CCDC57	0.0270429067094283	-0.773308030753227	0.418929701915394	0.675499695545444	0.950987262097074	Exon	Caudate
e455959	ENSG00000197343.10	ENSG00000197343	ZNF655	0.015164640023317	-0.744698797633391	0.418921324131382	0.675505813273747	0.950987262097074	Exon	Caudate
e448434	ENSG00000135205.14	ENSG00000135205	CCDC146	-0.0253743453733544	-0.723079624316532	-0.418917795821668	0.675508389765827	0.950987262097074	Exon	Caudate
e751007	ENSG00000120694.19	ENSG00000120694	HSPH1	0.0248949037157523	3.27180718683966	0.418909181930153	0.675514679939202	0.950987262097074	Exon	Caudate
e955452	ENSG00000002919.14	ENSG00000002919	SNX11	-0.0230183324000894	-2.52845070917798	-0.41890061256451	0.675520937620754	0.950987262097074	Exon	Caudate
e343972	ENSG00000186952.14	ENSG00000186952	TMEM232	0.0192589510768092	-0.137801690366776	0.418893397130372	0.675526206626719	0.950987262097074	Exon	Caudate
e153295	ENSG00000136718.9	ENSG00000136718	IMP4	-0.0235685368183225	-2.11988908638057	-0.418881414382353	0.675534956956084	0.950987262097074	Exon	Caudate
e870029	ENSG00000103222.18	ENSG00000103222	ABCC1	-0.0236375934077862	-2.35438235405308	-0.418881327768495	0.67553502020549	0.950987262097074	Exon	Caudate
e191985	ENSG00000115053.15	ENSG00000115053	NCL	0.0085143040381168	3.01517794398392	0.418873422459376	0.675540793034032	0.950987262097074	Exon	Caudate
e256554	ENSG00000181467.4	ENSG00000181467	RAP2B	0.0156800934022927	3.83572043357797	0.418873378665799	0.675540825014215	0.950987262097074	Exon	Caudate
e790990	ENSG00000119599.16	ENSG00000119599	DCAF4	-0.0214565411110378	-2.20326515260502	-0.418870441852444	0.675542969618379	0.950987262097074	Exon	Caudate
e609346	ENSG00000099849.14	ENSG00000099849	RASSF7	0.0212925348066188	0.409648613724404	0.418864957751052	0.675546974383423	0.950987262097074	Exon	Caudate
e815453	ENSG00000137801.10	ENSG00000137801	THBS1	0.0574122088076328	-2.78247538776382	0.418861359362938	0.675549602111353	0.950987262097074	Exon	Caudate
e784220	ENSG00000257621.7	ENSG00000257621	PSMA3-AS1	-0.0168398774705203	-1.28238929506057	-0.418858454596463	0.675551723324012	0.950987262097074	Exon	Caudate
e783019	ENSG00000126777.17	ENSG00000126777	KTN1	-0.0117256540820163	2.22232861271049	-0.418850522338208	0.675557515887728	0.950987262097074	Exon	Caudate
e345588	ENSG00000092421.16	ENSG00000092421	SEMA6A	-0.0237853060849759	-0.269631140765465	-0.418850258790171	0.675557708345081	0.950987262097074	Exon	Caudate
e695514	ENSG00000139146.13	ENSG00000139146	FAM60A	-0.0353589043523844	-3.34156148785695	-0.418844636160411	0.67556181430537	0.950987262097074	Exon	Caudate
e714511	ENSG00000123384.13	ENSG00000123384	LRP1	0.0129773001755327	2.26266115130429	0.418844150778771	0.67556216875878	0.950987262097074	Exon	Caudate
e32522	ENSG00000117419.14	ENSG00000117419	ERI3	-0.0110314462033077	1.08998334369391	-0.418832467670791	0.675570700453638	0.950987262097074	Exon	Caudate
e1091207	ENSG00000170471.14	ENSG00000170471	RALGAPB	-0.012133414202259	-0.11445829771076	-0.418829721263282	0.675572706048538	0.950987262097074	Exon	Caudate
e594108	ENSG00000059573.8	ENSG00000059573	ALDH18A1	0.0121621780889669	0.1491602662951	0.418827693427015	0.675574186900209	0.950987262097074	Exon	Caudate
e1029762	ENSG00000105143.12	ENSG00000105143	SLC1A6	0.0394758982780289	-2.97277075363713	0.41882594970758	0.675575460273176	0.950987262097074	Exon	Caudate
e442362	ENSG00000129103.17	ENSG00000129103	SUMF2	-0.0131292222339317	0.77732299508578	-0.418825818533447	0.675575556064768	0.950987262097074	Exon	Caudate
e835610	ENSG00000137818.11	ENSG00000137818	RPLP1	-0.013879318001263	2.04988137890691	-0.418821224564676	0.675578910872674	0.950987262097074	Exon	Caudate
e87812	ENSG00000157181.15	ENSG00000157181	C1orf27	-0.0124664618992911	0.314797350133809	-0.418818125579966	0.675581173951877	0.950987262097074	Exon	Caudate
e837567	ENSG00000213614.9	ENSG00000213614	HEXA	0.0135168988987232	0.642090295913581	0.418817980113221	0.675581280181181	0.950987262097074	Exon	Caudate
e567364	ENSG00000151632.17	ENSG00000151632	AKR1C2	0.0329544143737548	-2.37222142626108	0.418814405198054	0.675583890819423	0.950987262097074	Exon	Caudate
e651543	ENSG00000172890.11	ENSG00000172890	NADSYN1	-0.0179712445061718	-0.825457007736868	-0.418813626629146	0.67558445938218	0.950987262097074	Exon	Caudate
e942298	ENSG00000273559.4	ENSG00000273559	CWC25	0.0195269000416346	-1.70546979822991	0.418810721935069	0.675586580584466	0.950987262097074	Exon	Caudate
e1152696	ENSG00000068354.15	ENSG00000068354	TBC1D25	-0.0182203224549536	-1.10564582953802	-0.418809634062055	0.675587375022916	0.950987262097074	Exon	Caudate
e933152	ENSG00000109083.13	ENSG00000109083	IFT20	0.0197050067128736	-1.59538589178142	0.418809315736582	0.675587607485774	0.950987262097074	Exon	Caudate
e933182	ENSG00000109083.13	ENSG00000109083	IFT20	0.0197050067128736	-1.59538589178142	0.418809315736582	0.675587607485774	0.950987262097074	Exon	Caudate
e739166	ENSG00000135127.11	ENSG00000135127	BICDL1	0.0237429932384835	-1.04092613072645	0.418809224496832	0.675587674115235	0.950987262097074	Exon	Caudate
e778914	ENSG00000182400.14	ENSG00000182400	TRAPPC6B	0.0147945962589084	-0.0920011371832831	0.418800526794832	0.675594025779609	0.950987262097074	Exon	Caudate
e157191	ENSG00000204406.12	ENSG00000204406	MBD5	-0.0174766560093801	0.69364173571194	-0.418800434407989	0.675594093247005	0.950987262097074	Exon	Caudate
e668530	ENSG00000149577.15	ENSG00000149577	SIDT2	0.0146167523268679	0.0400457884302115	0.418799169284089	0.675595017130062	0.950987262097074	Exon	Caudate
e573016	ENSG00000107863.17	ENSG00000107863	ARHGAP21	0.0129405425816766	2.54623856063564	0.418791292601068	0.675600769252801	0.950987262097074	Exon	Caudate
e779395	ENSG00000179454.13	ENSG00000179454	KLHL28	-0.029018942636021	-3.29356141644407	-0.418787715012693	0.675603381872459	0.950987262097074	Exon	Caudate
e473012	ENSG00000157741.14	ENSG00000157741	UBN2	0.0214178303543941	-1.80197539416198	0.418787585606673	0.67560347637438	0.950987262097074	Exon	Caudate
e1113067	ENSG00000160199.14	ENSG00000160199	PKNOX1	0.0328645865713802	-3.38244208958801	0.418787094817322	0.675603834785392	0.950987262097074	Exon	Caudate
e555677	ENSG00000272696.1	ENSG00000272696		0.0257379877876416	-2.48539996489553	0.418783718648054	0.675606300318159	0.950987262097074	Exon	Caudate
e867698	ENSG00000122299.11	ENSG00000122299	ZC3H7A	0.0126234195753599	0.150789681659996	0.418782519284544	0.675607176184456	0.950987262097074	Exon	Caudate
e203588	ENSG00000134086.7	ENSG00000134086	VHL	-0.0102417835609752	1.197165025843	-0.418778280639218	0.675610271568623	0.950987262097074	Exon	Caudate
e968339	ENSG00000198265.11	ENSG00000198265	HELZ	-0.0114224856186962	0.320444337054004	-0.418777302547691	0.675610985846914	0.950987262097074	Exon	Caudate
e836910	ENSG00000166192.14	ENSG00000166192	SENP8	-0.0339510374504633	-3.59824983887023	-0.418766269252788	0.675619043234875	0.950987262097074	Exon	Caudate
e760816	ENSG00000274168.1	ENSG00000274168	RN7SL585P	-0.0381504772871619	-3.31072760307631	-0.41876504856292	0.675619934681829	0.950987262097074	Exon	Caudate
e862650	ENSG00000006194.9	ENSG00000006194	ZNF263	0.0132697576334762	-0.111609367251443	0.418757135566625	0.675625713405933	0.950987262097074	Exon	Caudate
e667312	ENSG00000166682.10	ENSG00000166682	TMPRSS5	0.0312861610797854	-1.26416889823741	0.418756429056731	0.675626229358801	0.950987262097074	Exon	Caudate
e37063	ENSG00000078618.20	ENSG00000078618	NRDC	0.0096838510773534	1.34117311894365	0.418755499551258	0.675626908162006	0.950987262097074	Exon	Caudate
e918326	ENSG00000215067.9	ENSG00000215067	ALOX12-AS1	-0.0123587912923481	0.102132336184168	-0.41875361128957	0.675628287130586	0.950987262097074	Exon	Caudate
e1026788	ENSG00000104907.12	ENSG00000104907	TRMT1	-0.0172462071462815	-1.43847478575514	-0.418742324468516	0.675636529745858	0.950987262097074	Exon	Caudate
e78408	ENSG00000143224.17	ENSG00000143224	PPOX	0.0264609112735662	-2.76159561918366	0.418739613991585	0.675638509176918	0.950987262097074	Exon	Caudate
e314905	ENSG00000137628.16	ENSG00000137628	DDX60	-0.0243109177497203	-1.08598028810914	-0.418733342304806	0.675643089328426	0.950987262097074	Exon	Caudate
e996208	ENSG00000101489.19	ENSG00000101489	CELF4	0.0258154984701827	0.281544935095557	0.418727910463788	0.67564705615853	0.950987262097074	Exon	Caudate
e196509	ENSG00000130414.11	ENSG00000130414	NDUFA10	0.0105916072131566	1.86523101795044	0.418726420835618	0.675648144023663	0.950987262097074	Exon	Caudate
e102141	ENSG00000154358.20	ENSG00000154358	OBSCN	0.0249829887027797	-0.850300684501789	0.418724051465441	0.67564987435969	0.950987262097074	Exon	Caudate
e288501	ENSG00000109189.12	ENSG00000109189	USP46	0.0130350870409106	0.238357121384875	0.418715998574973	0.675655755347431	0.950987262097074	Exon	Caudate
e798413	ENSG00000015133.18	ENSG00000015133	CCDC88C	-0.0241123242235974	0.463167588364832	-0.4187139488927	0.675657252223854	0.950987262097074	Exon	Caudate
e297951	ENSG00000145332.13	ENSG00000145332	KLHL8	0.0126420693250495	0.547110467721011	0.418703147421994	0.675665140524704	0.950987262097074	Exon	Caudate
e558166	ENSG00000107130.9	ENSG00000107130	NCS1	0.0321048017740426	-2.65166270346579	0.41869169086871	0.67567350727063	0.950987262097074	Exon	Caudate
e551364	ENSG00000186130.4	ENSG00000186130	ZBTB6	0.0096153051162298	2.85395420471358	0.418690772514303	0.675674177948604	0.950987262097074	Exon	Caudate
e137539	ENSG00000115423.18	ENSG00000115423	DNAH6	0.0247632785563312	-1.37687316043337	0.418690627130894	0.675674284122725	0.950987262097074	Exon	Caudate
e979389	ENSG00000167281.18	ENSG00000167281	RBFOX3	0.0271705185993228	-0.843191138833843	0.418689005410345	0.675675468472568	0.950987262097074	Exon	Caudate
e736859	ENSG00000111344.11	ENSG00000111344	RASAL1	0.0286764021478625	-1.60442972164761	0.418684033474367	0.675679099504895	0.950987262097074	Exon	Caudate
e64931	ENSG00000118298.10	ENSG00000118298	CA14	0.0348574296070915	-1.09602742603826	0.418682785997371	0.675680010545429	0.950987262097074	Exon	Caudate
e253312	ENSG00000069849.10	ENSG00000069849	ATP1B3	-0.0162300653132721	-0.121929819618356	-0.418681804281943	0.675680727498904	0.950987262097074	Exon	Caudate
e855692	ENSG00000161999.11	ENSG00000161999	JMJD8	-0.016659210182545	-0.602701988097396	-0.418674232695503	0.675686257090056	0.950987262097074	Exon	Caudate
e255803	ENSG00000196428.12	ENSG00000196428	TSC22D2	-0.0133319084811361	3.48126278143737	-0.41866955764057	0.675689671329465	0.950987262097074	Exon	Caudate
e454731	ENSG00000070669.16	ENSG00000070669	ASNS	0.0172395168053311	-0.499121541258382	0.418668360722449	0.675690545451825	0.950987262097074	Exon	Caudate
e770671	ENSG00000100802.14	ENSG00000100802	C14orf93	0.0338578662680024	-3.29444745352443	0.418661870687688	0.675695285202649	0.950987262097074	Exon	Caudate
e809627	ENSG00000224078.12	ENSG00000224078	SNHG14	0.0440317236335424	-0.894728158002578	0.418661151778335	0.675695810231633	0.950987262097074	Exon	Caudate
e643410	ENSG00000162298.17	ENSG00000162298	SYVN1	-0.0156761876847649	-0.2871428620221	-0.41866030588436	0.675696427999363	0.950987262097074	Exon	Caudate
e41910	ENSG00000116641.17	ENSG00000116641	DOCK7	-0.0180725919501945	-0.684629590101249	-0.418660094239255	0.67569658256666	0.950987262097074	Exon	Caudate
e697521	ENSG00000015153.14	ENSG00000015153	YAF2	-0.0186683766876179	-0.512108445157675	-0.418651712734382	0.675702703704625	0.950987262097074	Exon	Caudate
e444717	ENSG00000009954.10	ENSG00000009954	BAZ1B	0.0081416395509305	1.85427805607819	0.41864880760294	0.675704825370452	0.950987262097074	Exon	Caudate
e682305	ENSG00000010278.12	ENSG00000010278	CD9	0.0257956859473424	1.81300688349811	0.418644142847166	0.675708232124614	0.950987262097074	Exon	Caudate
e206901	ENSG00000131378.13	ENSG00000131378	RFTN1	-0.0355342773221772	-2.21791676669243	-0.418640039775855	0.675711228676128	0.950987262097074	Exon	Caudate
e741731	ENSG00000184047.15	ENSG00000184047	DIABLO	-0.0199340771924953	-1.6926556228398	-0.418631190670596	0.675717691364635	0.950987262097074	Exon	Caudate
e423720	ENSG00000112562.18	ENSG00000112562	SMOC2	-0.0277385697236336	0.134874170985859	-0.418623020666466	0.675723658112542	0.950987262097074	Exon	Caudate
e1040750	ENSG00000126261.12	ENSG00000126261	UBA2	0.0104665644622155	0.787366180232963	0.418622316998831	0.675724172018672	0.950987262097074	Exon	Caudate
e402757	ENSG00000135315.11	ENSG00000135315	CEP162	0.0245919566735618	-2.14921348572765	0.418617782384843	0.675727483764686	0.950987262097074	Exon	Caudate
e671856	ENSG00000172273.12	ENSG00000172273	HINFP	0.0111053188683152	0.771016219192436	0.418615229803719	0.675729347983548	0.950987262097074	Exon	Caudate
e1021503	ENSG00000105397.13	ENSG00000105397	TYK2	-0.0137708064510218	-0.413957897485842	-0.418614970112901	0.67572953764287	0.950987262097074	Exon	Caudate
e68398	ENSG00000143553.10	ENSG00000143553	SNAPIN	0.0121415296990751	0.943929025276034	0.418613935260706	0.675730293424	0.950987262097074	Exon	Caudate
e231395	ENSG00000136068.14	ENSG00000136068	FLNB	-0.0211793984662061	-1.40277917463973	-0.418613808257699	0.675730386177825	0.950987262097074	Exon	Caudate
e274970	ENSG00000127419.16	ENSG00000127419	TMEM175	-0.016211658590419	0.044108232582092	-0.418611787153749	0.675731862246864	0.950987262097074	Exon	Caudate
e971810	ENSG00000109066.13	ENSG00000109066	TMEM104	-0.0224669910177315	-2.0515338479923	-0.418611035698366	0.675732411056177	0.950987262097074	Exon	Caudate
e358679	ENSG00000169247.11	ENSG00000169247	SH3TC2	0.0304397985190991	-0.229926565299046	0.418607088606396	0.675735293732936	0.950987262097074	Exon	Caudate
e842450	ENSG00000173517.10	ENSG00000173517	PEAK1	0.0123452714260408	0.0968251408519874	0.418600909188783	0.675739806752015	0.950987262097074	Exon	Caudate
e1056120	ENSG00000073008.14	ENSG00000073008	PVR	0.01726569731141	-0.0573595096366942	0.418596489158695	0.675743034843353	0.950987262097074	Exon	Caudate
e967229	ENSG00000108654.12	ENSG00000108654	DDX5	-0.0083467042916013	3.50508624115499	-0.41857510062976	0.67575865566433	0.950987262097074	Exon	Caudate
e479127	ENSG00000106617.13	ENSG00000106617	PRKAG2	-0.0177503184603197	-0.502110151617285	-0.418560157015486	0.675769569612775	0.950987262097074	Exon	Caudate
e637379	ENSG00000149485.17	ENSG00000149485	FADS1	-0.0354670043860967	-2.46055438675393	-0.418559509985913	0.675770042167162	0.950987262097074	Exon	Caudate
e380168	ENSG00000204574.12	ENSG00000204574	ABCF1	-0.0105552721335283	0.832913808741276	-0.418549983877946	0.67577699952106	0.950987262097074	Exon	Caudate
e191874	ENSG00000135931.17	ENSG00000135931	ARMC9	0.0344521703622688	-3.53389198773307	0.418549478339948	0.67577736873944	0.950987262097074	Exon	Caudate
e339964	ENSG00000245526.9	ENSG00000245526	LINC00461	-0.014872452187721	2.76711709517551	-0.418546573750043	0.675779490100749	0.950987262097074	Exon	Caudate
e763693	ENSG00000187498.14	ENSG00000187498	COL4A1	-0.044047539773683	-2.8402627039862	-0.418540858027065	0.675783664574906	0.950987262097074	Exon	Caudate
e725757	ENSG00000169372.12	ENSG00000169372	CRADD	0.0377199805612585	-3.47677081428283	0.418539300417811	0.675784802175438	0.950987262097074	Exon	Caudate
e1163063	ENSG00000196440.11	ENSG00000196440	ARMCX4	-0.0215443508538826	-1.86970548871126	-0.418538615445554	0.67578530244543	0.950987262097074	Exon	Caudate
e150242	ENSG00000125633.10	ENSG00000125633	CCDC93	0.017837719536359	-1.69814419874928	0.418535583784549	0.675787516623005	0.950987262097074	Exon	Caudate
e1176554	ENSG00000102125.15	ENSG00000102125	TAZ	-0.030103802327972	-3.34604725306629	-0.418533638498978	0.675788937366345	0.950987262097074	Exon	Caudate
e525835	ENSG00000106686.16	ENSG00000106686	SPATA6L	0.0318385891324883	-2.95145649079048	0.418525000956289	0.675795245827513	0.950987262097074	Exon	Caudate
e202505	ENSG00000214021.15	ENSG00000214021	TTLL3	-0.0191014141982023	-0.215359954499024	-0.418522677356128	0.675796942881364	0.950987262097074	Exon	Caudate
e301830	ENSG00000164039.14	ENSG00000164039	BDH2	-0.0217162323054525	-0.352451687707688	-0.418520417711585	0.675798593226472	0.950987262097074	Exon	Caudate
e584159	ENSG00000165732.12	ENSG00000165732	DDX21	-0.0147285986734886	-0.311694274425979	-0.418516932816311	0.675801138443955	0.950987262097074	Exon	Caudate
e36688	ENSG00000117859.18	ENSG00000117859	OSBPL9	-0.0121576231738414	-0.100881194675938	-0.418515517769846	0.675802171934037	0.950987262097074	Exon	Caudate
e66728	ENSG00000143393.16	ENSG00000143393	PI4KB	0.0119631528300946	0.0203425100768443	0.418514089281604	0.675803215242046	0.950987262097074	Exon	Caudate
e786212	ENSG00000261242.1	ENSG00000261242		0.0353690771081928	-3.476209156545	0.418505980608438	0.675809137489308	0.950987262097074	Exon	Caudate
e105514	ENSG00000116984.12	ENSG00000116984	MTR	-0.0130562220491861	-0.203499577146315	-0.418504926736578	0.675809907196214	0.950987262097074	Exon	Caudate
e765707	ENSG00000183087.14	ENSG00000183087	GAS6	0.0125752894200957	0.39819308675464	0.418501878264076	0.675812133683554	0.950987262097074	Exon	Caudate
e273503	ENSG00000145016.14	ENSG00000145016	RUBCN	0.0266544470856138	-2.7729557798398	0.418500704349863	0.675812991066209	0.950987262097074	Exon	Caudate
e947762	ENSG00000037042.8	ENSG00000037042	TUBG2	-0.0151061268906765	0.0479135747373573	-0.418500103291831	0.675813430056483	0.950987262097074	Exon	Caudate
e1038924	ENSG00000267575.6	ENSG00000267575		-0.0411444621009883	-2.77088015248615	-0.418500067204725	0.675813456413158	0.950987262097074	Exon	Caudate
e102954	ENSG00000135776.4	ENSG00000135776	ABCB10	-0.0123511357749455	-0.744551332969842	-0.418497515806601	0.675815319860049	0.950987262097074	Exon	Caudate
e357728	ENSG00000113649.11	ENSG00000113649	TCERG1	0.0108031131999183	1.88662796022388	0.418495055025162	0.675817117125752	0.950987262097074	Exon	Caudate
e1021389	ENSG00000105397.13	ENSG00000105397	TYK2	0.0131164070922268	-0.254027181671462	0.418493452644528	0.67581828744757	0.950987262097074	Exon	Caudate
e833642	ENSG00000157890.17	ENSG00000157890	MEGF11	-0.0338742532057441	-3.14801936756246	-0.418489678191458	0.675821044176945	0.950987262097074	Exon	Caudate
e334447	ENSG00000253333.1	ENSG00000253333		-0.0427429875574324	-1.06350662195197	-0.418489363666163	0.675821273895489	0.950987262097074	Exon	Caudate
e176797	ENSG00000115540.14	ENSG00000115540	MOB4	0.0146874597882678	1.25517070579274	0.418488739553415	0.675821729726235	0.950987262097074	Exon	Caudate
e988499	ENSG00000017797.11	ENSG00000017797	RALBP1	-0.0100542938497493	0.857726903605897	-0.418480559397756	0.675827704245029	0.950987262097074	Exon	Caudate
e1065089	ENSG00000010361.13	ENSG00000010361	FUZ	-0.0137270421903304	-0.380298642512498	-0.418480455651356	0.675827780018146	0.950987262097074	Exon	Caudate
e345574	ENSG00000145781.8	ENSG00000145781	COMMD10	-0.0143387350478048	-0.258779260229259	-0.418475649279683	0.675831290444906	0.950987262097074	Exon	Caudate
e122503	ENSG00000011566.14	ENSG00000011566	MAP4K3	0.0130247943585786	-0.694143721097458	0.418474849877795	0.675831874304264	0.950987262097074	Exon	Caudate
e941312	ENSG00000275066.4	ENSG00000275066	SYNRG	-0.0127669316439553	-0.381149141658374	-0.418473128029207	0.675833131891915	0.950987262097074	Exon	Caudate
e646820	ENSG00000174483.19	ENSG00000174483	BBS1	-0.0151065513971843	-0.732508964484904	-0.418464842351432	0.675839183520373	0.950987262097074	Exon	Caudate
e553949	ENSG00000187024.13	ENSG00000187024	PTRH1	0.0230233055594611	-2.39538128702121	0.418463253609792	0.675840343895454	0.950987262097074	Exon	Caudate
e1058236	ENSG00000268434.5	ENSG00000268434		-0.0178027011729511	-1.04970133173647	-0.418448521936766	0.675851103558548	0.950987262097074	Exon	Caudate
e1174046	ENSG00000182492.15	ENSG00000182492	BGN	-0.0293517794345025	-1.49221793217121	-0.418447149508038	0.675852105951186	0.950987262097074	Exon	Caudate
e1174054	ENSG00000182492.15	ENSG00000182492	BGN	-0.0293517794345025	-1.49221793217121	-0.418447149508038	0.675852105951186	0.950987262097074	Exon	Caudate
e1174062	ENSG00000182492.15	ENSG00000182492	BGN	-0.0293517794345025	-1.49221793217121	-0.418447149508038	0.675852105951186	0.950987262097074	Exon	Caudate
e671947	ENSG00000160703.15	ENSG00000160703	NLRX1	0.0211054782152325	-1.98702922165478	0.418443415901923	0.675854832900292	0.950987262097074	Exon	Caudate
e702603	ENSG00000135519.6	ENSG00000135519	KCNH3	0.0284952272795835	-0.0517872782319455	0.418442137170068	0.675855766860716	0.950987262097074	Exon	Caudate
e434196	ENSG00000006625.17	ENSG00000006625	GGCT	-0.0137399512417922	0.299467984704135	-0.418438283744648	0.675858581329363	0.950987262097074	Exon	Caudate
e208606	ENSG00000077097.14	ENSG00000077097	TOP2B	-0.0118022330163738	1.62176716479992	-0.418434273774752	0.675861510139947	0.950987262097074	Exon	Caudate
e511840	ENSG00000104408.9	ENSG00000104408	EIF3E	-0.0138637038812821	2.2073280612383	-0.418426582767604	0.675867127528352	0.950987262097074	Exon	Caudate
e889969	ENSG00000159579.13	ENSG00000159579	RSPRY1	0.0136066917150565	-0.0447655678365861	0.41842424472102	0.67586883520371	0.950987262097074	Exon	Caudate
e619271	ENSG00000110321.15	ENSG00000110321	EIF4G2	0.0097227638914768	1.69927198657197	0.418419271563898	0.675872467531204	0.950987262097074	Exon	Caudate
e27372	ENSG00000127603.23	ENSG00000127603	MACF1	-0.0126117896395391	2.24853773224549	-0.418413384124183	0.675876767648274	0.950987262097074	Exon	Caudate
e505657	ENSG00000176623.11	ENSG00000176623	RMDN1	-0.0197125888745261	-0.599987711913592	-0.41841270563317	0.675877263210852	0.950987262097074	Exon	Caudate
e533190	ENSG00000107185.9	ENSG00000107185	RGP1	-0.0195066571980705	-1.69390487224202	-0.418411977861503	0.675877794767649	0.950987262097074	Exon	Caudate
e1154806	ENSG00000158352.15	ENSG00000158352	SHROOM4	-0.0315808392107553	-1.76648966934766	-0.418411788493106	0.675877933080368	0.950987262097074	Exon	Caudate
e701398	ENSG00000174243.9	ENSG00000174243	DDX23	0.0123168951612346	0.315773198370555	0.418411225813884	0.675878344055518	0.950987262097074	Exon	Caudate
e92768	ENSG00000198625.12	ENSG00000198625	MDM4	-0.0169596108498366	-0.945788121262639	-0.418409001124386	0.675879968946927	0.950987262097074	Exon	Caudate
e696832	ENSG00000151229.12	ENSG00000151229	SLC2A13	-0.0276599306583434	-0.550902802961221	-0.418408469915086	0.675880356937219	0.950987262097074	Exon	Caudate
e938732	ENSG00000005156.11	ENSG00000005156	LIG3	0.0172755498026596	-1.56904561974976	0.41839650248462	0.675889097859114	0.950987262097074	Exon	Caudate
e1080133	ENSG00000125772.12	ENSG00000125772	GPCPD1	-0.0204343545791311	-1.0111890804783	-0.418396169514953	0.675889341058301	0.950987262097074	Exon	Caudate
e47765	ENSG00000171502.14	ENSG00000171502	COL24A1	-0.0327957297067892	-1.45149555132316	-0.418392293385913	0.675892172163822	0.950987262097074	Exon	Caudate
e695524	ENSG00000170456.15	ENSG00000170456	DENND5B	-0.0129283105848258	2.27491954987898	-0.41838851249826	0.675894933709936	0.950987262097074	Exon	Caudate
e48862	ENSG00000122482.20	ENSG00000122482	ZNF644	0.0153966372048934	-0.518181383816921	0.418387631756879	0.675895577000755	0.950987262097074	Exon	Caudate
e699307	ENSG00000257433.5	ENSG00000257433		-0.0314650972812784	-3.01335666433747	-0.418386483162247	0.67589641593113	0.950987262097074	Exon	Caudate
e803812	ENSG00000080824.18	ENSG00000080824	HSP90AA1	0.0229152516918628	1.77749568273331	0.418386058837642	0.675896725856761	0.950987262097074	Exon	Caudate
e802456	ENSG00000100811.11	ENSG00000100811	YY1	-0.0083958931692564	3.58530031266634	-0.41838078317583	0.675900579191576	0.950987262097074	Exon	Caudate
e307600	ENSG00000142731.10	ENSG00000142731	PLK4	-0.0239058956985953	-1.80271240665969	-0.418380698611482	0.675900640957309	0.950987262097074	Exon	Caudate
e1092547	ENSG00000277611.1	ENSG00000277611		-0.0371448302997038	-1.22984459352463	-0.418374976012643	0.675904820743988	0.950987262097074	Exon	Caudate
e522082	ENSG00000179526.16	ENSG00000179526	SHARPIN	-0.0104956274573267	0.332575603323349	-0.418372452459099	0.675906663950897	0.950987262097074	Exon	Caudate
e970855	ENSG00000141219.15	ENSG00000141219	C17orf80	0.0116811833660855	0.183931257734719	0.418372010189755	0.675906986985223	0.950987262097074	Exon	Caudate
e394096	ENSG00000112715.20	ENSG00000112715	VEGFA	0.0345469478857672	-1.03447073561657	0.418369188022375	0.675909048302774	0.950987262097074	Exon	Caudate
e235226	ENSG00000185008.17	ENSG00000185008	ROBO2	0.0216042979348288	0.162886793501025	0.418363539235459	0.675913174197065	0.950987262097074	Exon	Caudate
e155604	ENSG00000241772.2	ENSG00000241772		0.0185151354874745	-1.55732487821576	0.418362023379745	0.675914281385197	0.950987262097074	Exon	Caudate
e964982	ENSG00000011028.13	ENSG00000011028	MRC2	0.0176561151827012	-0.778756284195314	0.418361863506061	0.675914398157728	0.950987262097074	Exon	Caudate
e738435	ENSG00000176871.8	ENSG00000176871	WSB2	0.0117812735378572	2.23142526400692	0.418360844969081	0.675915142102366	0.950987262097074	Exon	Caudate
e664933	ENSG00000166323.12	ENSG00000166323	C11orf65	-0.0315099025135653	-3.11771479562515	-0.418355375195438	0.675919137258544	0.950987262097074	Exon	Caudate
e707827	ENSG00000094914.12	ENSG00000094914	AAAS	-0.0172023401778576	-1.13238867679243	-0.418353798441573	0.675920288930927	0.950987262097074	Exon	Caudate
e249896	ENSG00000081307.12	ENSG00000081307	UBA5	0.0139575193612467	-0.277629199290707	0.418348879570382	0.675923881714777	0.950987262097074	Exon	Caudate
e607470	ENSG00000171798.17	ENSG00000171798	KNDC1	-0.0213010474561269	-0.976554443496537	-0.418342375500252	0.675928632352307	0.950987262097074	Exon	Caudate
e585362	ENSG00000166224.16	ENSG00000166224	SGPL1	-0.0149007599254386	0.540737212146217	-0.418340974576349	0.675929655602758	0.950987262097074	Exon	Caudate
e174367	ENSG00000151687.14	ENSG00000151687	ANKAR	-0.0197637595422237	-1.13202244116007	-0.418336960502784	0.675932587530211	0.950987262097074	Exon	Caudate
e468678	ENSG00000106348.16	ENSG00000106348	IMPDH1	0.018052823501281	-0.504149511568123	0.418336379984766	0.675933011547939	0.950987262097074	Exon	Caudate
e307498	ENSG00000164066.12	ENSG00000164066	INTU	-0.0171075336180952	0.190792115921013	-0.418334941453554	0.675934062269837	0.950987262097074	Exon	Caudate
e988245	ENSG00000168502.17	ENSG00000168502	MTCL1	-0.0290660836942419	-2.38240780323892	-0.418326943090369	0.675939904389846	0.950987262097074	Exon	Caudate
e519338	ENSG00000181790.10	ENSG00000181790	ADGRB1	0.0241245811389647	0.889875158995459	0.418315364695566	0.675948361451367	0.950987262097074	Exon	Caudate
e713716	ENSG00000110958.15	ENSG00000110958	PTGES3	-0.0189696146847529	1.77402330041134	-0.418306056318503	0.675955160482102	0.950987262097074	Exon	Caudate
e1055092	ENSG00000011422.11	ENSG00000011422	PLAUR	-0.0381575351080252	-2.39265251074502	-0.418298602280964	0.675960605084102	0.950987262097074	Exon	Caudate
e1055132	ENSG00000011422.11	ENSG00000011422	PLAUR	-0.0381575351080252	-2.39265251074502	-0.418298602280964	0.675960605084102	0.950987262097074	Exon	Caudate
e1062556	ENSG00000183207.12	ENSG00000183207	RUVBL2	0.0298061102090907	-2.68692954186565	0.418298349732325	0.675960789551787	0.950987262097074	Exon	Caudate
e1062562	ENSG00000183207.12	ENSG00000183207	RUVBL2	0.0298061102090907	-2.68692954186565	0.418298349732325	0.675960789551787	0.950987262097074	Exon	Caudate
e250669	ENSG00000114019.14	ENSG00000114019	AMOTL2	-0.0284947334888622	-1.46345044186836	-0.41829683641312	0.675961894917448	0.950987262097074	Exon	Caudate
e463196	ENSG00000105856.13	ENSG00000105856	HBP1	-0.0322046593522556	-2.65962193921415	-0.418293800919978	0.675964112118598	0.950987262097074	Exon	Caudate
e464566	ENSG00000128512.19	ENSG00000128512	DOCK4	-0.0105702144559275	1.34416394741948	-0.41829377724026	0.675964129414876	0.950987262097074	Exon	Caudate
e810416	ENSG00000182256.12	ENSG00000182256	GABRG3	0.0296150120449857	-2.21519478037728	0.418292526560767	0.675965042943715	0.950987262097074	Exon	Caudate
e1077052	ENSG00000130726.11	ENSG00000130726	TRIM28	-0.0098276390729168	1.22505204700884	-0.418288051679193	0.67596831151756	0.950987262097074	Exon	Caudate
e906347	ENSG00000103196.11	ENSG00000103196	CRISPLD2	-0.046447328011058	-3.21688462210575	-0.418287488956278	0.675968722545945	0.950987262097074	Exon	Caudate
e126001	ENSG00000179915.22	ENSG00000179915	NRXN1	-0.0433655052734182	-3.69645592747546	-0.418284147016809	0.675971163592983	0.950987262097074	Exon	Caudate
e40292	ENSG00000162601.9	ENSG00000162601	MYSM1	-0.015173080219133	-0.147377857976407	-0.418281582981934	0.675973036438839	0.950987262097074	Exon	Caudate
e344144	ENSG00000134987.11	ENSG00000134987	WDR36	-0.0112415798744864	2.01337111760631	-0.418281569395755	0.675973046362585	0.950987262097074	Exon	Caudate
e353285	ENSG00000044115.20	ENSG00000044115	CTNNA1	-0.0191613943773955	1.75104875745348	-0.418280963187835	0.675973489154827	0.950987262097074	Exon	Caudate
e353144	ENSG00000120705.12	ENSG00000120705	ETF1	0.0115912495625712	1.4752691254326	0.418280554028977	0.675973788016655	0.950987262097074	Exon	Caudate
e963774	ENSG00000167434.9	ENSG00000167434	CA4	-0.0412379989302638	-3.02754877657072	-0.418274142778651	0.675978470991714	0.950987262097074	Exon	Caudate
e167297	ENSG00000091409.14	ENSG00000091409	ITGA6	0.0208435089578309	-0.856356468040761	0.41827238819442	0.675979752596367	0.950987262097074	Exon	Caudate
e944171	ENSG00000008838.18	ENSG00000008838	MED24	-0.0216783975020724	-2.15747226612697	-0.418270616317174	0.67598104683335	0.950987262097074	Exon	Caudate
e1048923	ENSG00000179134.15	ENSG00000179134	SAMD4B	-0.012841801765381	1.40805579580649	-0.418270345747947	0.675981244466032	0.950987262097074	Exon	Caudate
e863635	ENSG00000126603.8	ENSG00000126603	GLIS2	0.0239093643094588	-1.83983011069178	0.418270043417252	0.675981465298362	0.950987262097074	Exon	Caudate
e80109	ENSG00000185630.18	ENSG00000185630	PBX1	-0.0101185566491282	4.70645367135901	-0.41825958708192	0.675989102968444	0.950994310201673	Exon	Caudate
e577254	ENSG00000165733.7	ENSG00000165733	BMS1	-0.0266150609573915	-2.79841875763933	-0.418250791545437	0.675995527559351	0.950999651675285	Exon	Caudate
e24317	ENSG00000004455.16	ENSG00000004455	AK2	0.0155616104239671	0.284107468832191	0.418244547270425	0.676000088627228	0.951002371488157	Exon	Caudate
e486290	ENSG00000104763.18	ENSG00000104763	ASAH1	-0.016127078238089	0.800317612505453	-0.418231637975924	0.676009518129402	0.951009950453906	Exon	Caudate
e138059	ENSG00000042493.15	ENSG00000042493	CAPG	-0.0316793240411693	-0.940537464310898	-0.418229976803225	0.676010731524867	0.951009950453906	Exon	Caudate
e400407	ENSG00000156508.17	ENSG00000156508	EEF1A1	-0.0101112142301885	6.20270399075081	-0.418211488632228	0.676024236175879	0.95102525195312	Exon	Caudate
e117425	ENSG00000115234.10	ENSG00000115234	SNX17	-0.0133933526497381	0.221301305442493	-0.418200558916653	0.676032219816037	0.951026523657562	Exon	Caudate
e728859	ENSG00000151572.16	ENSG00000151572	ANO4	-0.0231697323287987	-0.704297998062655	-0.418199723864035	0.676032829783973	0.951026523657562	Exon	Caudate
e56471	ENSG00000116459.10	ENSG00000116459	ATP5F1	0.0115275108799557	3.59437552664877	0.418195217309466	0.676036121620686	0.951026523657562	Exon	Caudate
e195862	ENSG00000132330.16	ENSG00000132330	SCLY	0.0210809578785057	-1.85562731238215	0.418192760843309	0.676037915962051	0.951026523657562	Exon	Caudate
e55861	ENSG00000143119.12	ENSG00000143119	CD53	0.036192616779409	0.408572588430088	0.418189310546467	0.676040436256496	0.951026523657562	Exon	Caudate
e868258	ENSG00000186260.16	ENSG00000186260	MKL2	-0.020809598947565	-1.83575556268427	-0.418186515563772	0.676042477874624	0.951026523657562	Exon	Caudate
e753972	ENSG00000172766.18	ENSG00000172766	NAA16	-0.0214696403616151	-1.56863293294467	-0.418185068504096	0.676043534892221	0.951026523657562	Exon	Caudate
e1139803	ENSG00000205643.10	ENSG00000205643	CDPF1	0.0150063515869551	0.0848460479503863	0.418178810056835	0.676048106438009	0.951029257989468	Exon	Caudate
e210130	ENSG00000182973.18	ENSG00000182973	CNOT10	0.0135422645805988	-0.608728149322957	0.418171805062584	0.676053223320779	0.951032759448794	Exon	Caudate
e928861	ENSG00000131899.10	ENSG00000131899	LLGL1	0.0237117447801979	1.14446193608471	0.418158838181469	0.676062695175551	0.951039104565959	Exon	Caudate
e792698	ENSG00000119688.20	ENSG00000119688	ABCD4	0.0133714925537029	0.104745762501624	0.418158435207885	0.676062989534536	0.951039104565959	Exon	Caudate
e876280	ENSG00000205629.11	ENSG00000205629	LCMT1	-0.0135488503045495	0.0261098149436137	-0.418145367154154	0.676072535346061	0.951043181674588	Exon	Caudate
e518282	ENSG00000123908.11	ENSG00000123908	AGO2	0.0120333895925817	0.647101925432045	0.418141754150529	0.676075174543366	0.951043181674588	Exon	Caudate
e959830	ENSG00000008294.20	ENSG00000008294	SPAG9	0.0099850297407974	2.98678736474636	0.418133133249186	0.676081471884932	0.951043181674588	Exon	Caudate
e905857	ENSG00000103168.16	ENSG00000103168	TAF1C	0.0175647852114129	-1.17664967765953	0.418130669609286	0.676083271513226	0.951043181674588	Exon	Caudate
e46340	ENSG00000117114.19	ENSG00000117114	ADGRL2	-0.0190529257547769	-0.997204143366993	-0.418126125935241	0.676086590560127	0.951043181674588	Exon	Caudate
e802667	ENSG00000140105.17	ENSG00000140105	WARS	-0.0217852088751436	0.928911182078443	-0.41812454688187	0.676087744022912	0.951043181674588	Exon	Caudate
e791414	ENSG00000080815.18	ENSG00000080815	PSEN1	0.013203476875493	1.7399949226246	0.418118113615871	0.676092443386159	0.951043181674588	Exon	Caudate
e1100026	ENSG00000130703.15	ENSG00000130703	OSBPL2	0.0090105455409031	1.01919406711403	0.418116743954504	0.676093443896135	0.951043181674588	Exon	Caudate
e186497	ENSG00000135912.10	ENSG00000135912	TTLL4	0.0313914663445417	-3.2964557393002	0.418114999566817	0.676094718136953	0.951043181674588	Exon	Caudate
e186501	ENSG00000135912.10	ENSG00000135912	TTLL4	0.0313914663445417	-3.2964557393002	0.418114999566817	0.676094718136953	0.951043181674588	Exon	Caudate
e1067154	ENSG00000213023.10	ENSG00000213023	SYT3	-0.0236753973064666	-0.905568168084926	-0.418103561244467	0.676103073629024	0.951043181674588	Exon	Caudate
e907988	ENSG00000158717.10	ENSG00000158717	RNF166	-0.0161689038720241	-0.691310532583198	-0.418103427638538	0.676103171226027	0.951043181674588	Exon	Caudate
e301840	ENSG00000164039.14	ENSG00000164039	BDH2	-0.0217031822631162	-0.351271706284153	-0.41809286387254	0.676110887906159	0.951043181674588	Exon	Caudate
e178310	ENSG00000003402.19	ENSG00000003402	CFLAR	-0.0120184422316949	1.09751239047985	-0.418092717859169	0.67611099456708	0.951043181674588	Exon	Caudate
e815162	ENSG00000166068.12	ENSG00000166068	SPRED1	0.0146497703142296	0.853450667263331	0.418090473676531	0.676112633914932	0.951043181674588	Exon	Caudate
e607867	ENSG00000148832.14	ENSG00000148832	PAOX	-0.0221330204960336	-1.37428046968817	-0.418089178781637	0.676113579820449	0.951043181674588	Exon	Caudate
e1025977	ENSG00000095066.11	ENSG00000095066	HOOK2	0.0193070731155326	-1.188528976866	0.4180888327692	0.676113832578558	0.951043181674588	Exon	Caudate
e481925	ENSG00000253764.1	ENSG00000253764		-0.0342413893156668	-2.59853535343599	-0.41808658000657	0.676115478196671	0.951043181674588	Exon	Caudate
e1113755	ENSG00000160218.12	ENSG00000160218	TRAPPC10	0.0106099109478155	2.10129636703	0.418086115823195	0.67611581727767	0.951043181674588	Exon	Caudate
e274667	ENSG00000272588.1	ENSG00000272588		0.0336995724396927	-2.29276514029288	0.418081751940519	0.676119005050598	0.951043847624879	Exon	Caudate
e355515	ENSG00000170445.12	ENSG00000170445	HARS	0.0127110767437335	1.18249622710995	0.418073507085228	0.676125027851361	0.951043847624879	Exon	Caudate
e684279	ENSG00000110811.19	ENSG00000110811	P3H3	0.038780223491184	-3.45616598958843	0.418068926223424	0.676128374143215	0.951043847624879	Exon	Caudate
e952511	ENSG00000184922.13	ENSG00000184922	FMNL1	0.020835115010631	0.530666725692495	0.418063981995612	0.676131985878947	0.951043847624879	Exon	Caudate
e189774	ENSG00000036257.12	ENSG00000036257	CUL3	-0.0095107323903149	0.876818076448272	-0.418056228761273	0.676137649596124	0.951043847624879	Exon	Caudate
e185151	ENSG00000163466.15	ENSG00000163466	ARPC2	-0.0191452788513705	-0.82863405448578	-0.418054737519505	0.6761387389464	0.951043847624879	Exon	Caudate
e1151683	ENSG00000102226.9	ENSG00000102226	USP11	-0.0153284814243419	2.44817616362108	-0.418054535282722	0.676138886680174	0.951043847624879	Exon	Caudate
e509419	ENSG00000164919.10	ENSG00000164919	COX6C	0.0320586302479403	-2.90416554346009	0.418053198244049	0.676139863385941	0.951043847624879	Exon	Caudate
e339240	ENSG00000152422.15	ENSG00000152422	XRCC4	0.017881388322701	-1.10133501148676	0.418052254210419	0.676140553002143	0.951043847624879	Exon	Caudate
e757251	ENSG00000236778.7	ENSG00000236778	INTS6-AS1	-0.0268259768272638	-1.35031258469373	-0.41804949391857	0.676142569395835	0.951043847624879	Exon	Caudate
e928855	ENSG00000131899.10	ENSG00000131899	LLGL1	0.0226510758875496	1.25601722341684	0.418039393923455	0.67614994746396	0.951044000039382	Exon	Caudate
e981368	ENSG00000167302.10	ENSG00000167302	TEPSIN	0.0144695019129297	-0.177668484256275	0.418037208494885	0.676151543928334	0.951044000039382	Exon	Caudate
e854630	ENSG00000103326.11	ENSG00000103326	CAPN15	0.0164251576959397	0.887081430759974	0.418032757782993	0.676154795195817	0.951044000039382	Exon	Caudate
e24625	ENSG00000134686.17	ENSG00000134686	PHC2	0.0130101788287635	0.213579474886544	0.418031746709653	0.676155533790835	0.951044000039382	Exon	Caudate
e187237	ENSG00000158552.12	ENSG00000158552	ZFAND2B	-0.0090549990024974	1.72835267902937	-0.41803135888785	0.676155817097025	0.951044000039382	Exon	Caudate
e1022583	ENSG00000079805.16	ENSG00000079805	DNM2	-0.0152887827572317	1.2951369236784	-0.418025289807309	0.676160250603335	0.951046344724599	Exon	Caudate
e220890	ENSG00000172053.16	ENSG00000172053	QARS	0.0142225326850026	-0.286374129014334	0.418021521322848	0.676163003513592	0.951046344724599	Exon	Caudate
e396183	ENSG00000096093.15	ENSG00000096093	EFHC1	-0.0169537966043984	-0.30678159605711	-0.418018284966442	0.676165367703203	0.951046344724599	Exon	Caudate
e272807	ENSG00000180370.10	ENSG00000180370	PAK2	-0.0129268737244831	0.888404885766195	-0.418012766833685	0.676169398759868	0.951048318332986	Exon	Caudate
e460427	ENSG00000128563.13	ENSG00000128563	PRKRIP1	0.0222518329014661	-1.44904269673169	0.417990810063074	0.676185438514571	0.951062576055245	Exon	Caudate
e327202	ENSG00000164327.12	ENSG00000164327	RICTOR	-0.0171541810717139	-0.817084483575073	-0.417979259529316	0.67619387641428	0.951062576055245	Exon	Caudate
e1008088	ENSG00000099622.13	ENSG00000099622	CIRBP	0.0230980330028774	3.03847789880354	0.417974440002219	0.676197397188867	0.951062576055245	Exon	Caudate
e512246	ENSG00000147654.14	ENSG00000147654	EBAG9	-0.0133228865415873	-0.254102222863692	-0.41797423315336	0.67619754829684	0.951062576055245	Exon	Caudate
e291108	ENSG00000248049.6	ENSG00000248049	UBA6-AS1	0.0154619277890769	-1.01899367995885	0.417965465150009	0.676203953542266	0.951062576055245	Exon	Caudate
e1119936	ENSG00000099899.14	ENSG00000099899	TRMT2A	0.0136477119260719	-0.479908993313228	0.417964805630256	0.676204435338868	0.951062576055245	Exon	Caudate
e748612	ENSG00000132953.16	ENSG00000132953	XPO4	-0.0151347894142583	-0.8523097327216	-0.417964582467885	0.676204598364906	0.951062576055245	Exon	Caudate
e362112	ENSG00000082516.8	ENSG00000082516	GEMIN5	0.0124814827216754	-0.489264309705323	0.417962840236936	0.676205871111398	0.951062576055245	Exon	Caudate
e1167016	ENSG00000147251.15	ENSG00000147251	DOCK11	0.0208479075112163	-0.625440662107831	0.417959049293867	0.676208640500316	0.951062576055245	Exon	Caudate
e437397	ENSG00000106591.3	ENSG00000106591	MRPL32	-0.0301770069690454	-2.49124607135196	-0.417958905732346	0.676208745376071	0.951062576055245	Exon	Caudate
e1085451	ENSG00000171552.12	ENSG00000171552	BCL2L1	0.0094012975133856	2.86783804841843	0.417956330782843	0.676210626450627	0.951062576055245	Exon	Caudate
e941315	ENSG00000275066.4	ENSG00000275066	SYNRG	0.0107278442887085	0.149260257100606	0.41795572273266	0.676211070649044	0.951062576055245	Exon	Caudate
e788780	ENSG00000258466.5	ENSG00000258466		-0.0090815829528288	1.60474642205391	-0.41794912935078	0.676215887314325	0.951065654422198	Exon	Caudate
e50720	ENSG00000143036.16	ENSG00000143036	SLC44A3	-0.0328231298631362	-2.38577373956706	-0.41793777179423	0.676224184384776	0.951071244206018	Exon	Caudate
e839459	ENSG00000179335.18	ENSG00000179335	CLK3	0.0147589876964638	-0.772428399058706	0.417936494372025	0.676225117586388	0.951071244206018	Exon	Caudate
e974688	ENSG00000132470.13	ENSG00000132470	ITGB4	-0.0345301152892268	-0.421120190265928	-0.417930191641465	0.676229721958872	0.951074023927101	Exon	Caudate
e711391	ENSG00000139531.12	ENSG00000139531	SUOX	0.0223583898352327	-1.63034829909242	0.417919885970879	0.676237250649915	0.951079753979213	Exon	Caudate
e545205	ENSG00000165138.17	ENSG00000165138	ANKS6	0.0238604126945759	-1.79452542077253	0.41791701706352	0.676239346503508	0.951079753979213	Exon	Caudate
e489968	ENSG00000147459.17	ENSG00000147459	DOCK5	0.0276584299624825	-0.0361525396903434	0.41790697790151	0.676246680539783	0.951079753979213	Exon	Caudate
e289623	ENSG00000109265.13	ENSG00000109265	KIAA1211	0.0222595983870013	-1.97615794346883	0.417906047195816	0.676247360461573	0.951079753979213	Exon	Caudate
e131186	ENSG00000115977.18	ENSG00000115977	AAK1	0.0213569184997805	0.388178536293791	0.417905894631063	0.676247471916917	0.951079753979213	Exon	Caudate
e327595	ENSG00000145592.13	ENSG00000145592	RPL37	-0.0194811591940223	3.7447494539378	-0.417903031002293	0.676249563926541	0.951079753979213	Exon	Caudate
e221067	ENSG00000172053.16	ENSG00000172053	QARS	0.0143721604617555	0.242499841318808	0.417890566049771	0.676258670164271	0.951083469227408	Exon	Caudate
e657160	ENSG00000149269.9	ENSG00000149269	PAK1	0.0178067973253963	1.20479303198901	0.417888906162366	0.676259882794161	0.951083469227408	Exon	Caudate
e619943	ENSG00000133794.17	ENSG00000133794	ARNTL	0.0201304592379196	-0.813485095951584	0.417875697879705	0.676269532128316	0.951083469227408	Exon	Caudate
e618031	ENSG00000184014.7	ENSG00000184014	DENND5A	0.0123565499365916	1.3892754065684	0.417873606569286	0.676271059943719	0.951083469227408	Exon	Caudate
e1090854	ENSG00000132821.11	ENSG00000132821	VSTM2L	0.0412590757826782	-2.5536409396734	0.417872520548562	0.67627185334114	0.951083469227408	Exon	Caudate
e1090858	ENSG00000132821.11	ENSG00000132821	VSTM2L	0.0412590757826782	-2.5536409396734	0.417872520548562	0.67627185334114	0.951083469227408	Exon	Caudate
e1090860	ENSG00000132821.11	ENSG00000132821	VSTM2L	0.0412590757826782	-2.5536409396734	0.417872520548562	0.67627185334114	0.951083469227408	Exon	Caudate
e1062234	ENSG00000105559.11	ENSG00000105559	PLEKHA4	-0.0466266185034876	-3.78466666285442	-0.417868224640273	0.676274991740183	0.951083469227408	Exon	Caudate
e819106	ENSG00000258461.5	ENSG00000258461		-0.0311969378574529	-2.63021976461955	-0.417867039721001	0.676275857390362	0.951083469227408	Exon	Caudate
e792914	ENSG00000119655.9	ENSG00000119655	NPC2	-0.0185426447751616	0.119968427880532	-0.417860541101604	0.676280605005007	0.951086450176605	Exon	Caudate
e985079	ENSG00000141560.14	ENSG00000141560	FN3KRP	-0.0156506134928858	-0.605395822882747	-0.417848091980191	0.676289699839158	0.951094267841213	Exon	Caudate
e953459	ENSG00000228696.8	ENSG00000228696	ARL17B	0.0719692650137942	-2.23164190996828	0.41784510855672	0.676291879417012	0.951094267841213	Exon	Caudate
e1079181	ENSG00000088854.12	ENSG00000088854	C20orf194	0.0140386876245216	0.259618440462576	0.417842140372176	0.676294047864578	0.951094267841213	Exon	Caudate
e1061775	ENSG00000063177.12	ENSG00000063177	RPL18	-0.0111815938527662	5.55294253260877	-0.417833179765261	0.676300594174111	0.951096272352768	Exon	Caudate
e971730	ENSG00000109065.11	ENSG00000109065	NAT9	0.0223688627665792	-2.40620831203841	0.417832994890761	0.676300729237286	0.951096272352768	Exon	Caudate
e1016444	ENSG00000141968.7	ENSG00000141968	VAV1	0.0385601120966998	-3.26506114232371	0.417828932186674	0.676303697316716	0.951096750593761	Exon	Caudate
e861318	ENSG00000167978.16	ENSG00000167978	SRRM2	-0.0134779030765235	2.70131502892934	-0.417822689599747	0.676308257957469	0.951099468466898	Exon	Caudate
e369831	ENSG00000113240.12	ENSG00000113240	CLK4	-0.0182959946928327	0.0497008002588852	-0.417815622910714	0.676313420676094	0.951103033024113	Exon	Caudate
e152851	ENSG00000136720.6	ENSG00000136720	HS6ST1	0.0300962476028181	-1.5956287577378	0.417807427308895	0.676319408164881	0.951107266292427	Exon	Caudate
e558087	ENSG00000148358.19	ENSG00000148358	GPR107	0.0189916920938181	-1.29009377259637	0.417799504203689	0.67632519659442	0.951107266292427	Exon	Caudate
e685021	ENSG00000126749.14	ENSG00000126749	EMG1	0.0117492103628847	0.325526675899064	0.417786332905714	0.67633481926949	0.951107266292427	Exon	Caudate
e683928	ENSG00000111652.9	ENSG00000111652	COPS7A	-0.0143914349278009	-0.851633921074727	-0.417777377886902	0.676341361649412	0.951107266292427	Exon	Caudate
e1105831	ENSG00000156261.12	ENSG00000156261	CCT8	-0.0154486036670684	-0.177403231697906	-0.417773044425681	0.676344527609099	0.951107266292427	Exon	Caudate
e603686	ENSG00000120008.15	ENSG00000120008	WDR11	0.0115624305740649	0.104379558798102	0.417766258859919	0.676349485049943	0.951107266292427	Exon	Caudate
e918841	ENSG00000072778.19	ENSG00000072778	ACADVL	-0.0330723464226781	-1.92790255304308	-0.417766255945473	0.6763494871792	0.951107266292427	Exon	Caudate
e801878	ENSG00000183576.12	ENSG00000183576	SETD3	-0.0095696453839675	0.912601315199477	-0.417763654025602	0.676351388109743	0.951107266292427	Exon	Caudate
e253134	ENSG00000177311.11	ENSG00000177311	ZBTB38	-0.0197331911204014	-1.91315578369477	-0.41775803634249	0.676355492326748	0.951107266292427	Exon	Caudate
e1010640	ENSG00000104969.9	ENSG00000104969	SGTA	-0.0127261339914146	0.218439548757992	-0.417757501669508	0.676355882953404	0.951107266292427	Exon	Caudate
e849480	ENSG00000140575.12	ENSG00000140575	IQGAP1	-0.0361319540693165	-2.81919698892765	-0.417751605005808	0.676360191001882	0.951107266292427	Exon	Caudate
e949373	ENSG00000188554.13	ENSG00000188554	NBR1	0.0094394109650593	1.62060604336079	0.417748130993196	0.676362729088647	0.951107266292427	Exon	Caudate
e776715	ENSG00000151413.16	ENSG00000151413	NUBPL	0.0175152919625787	-1.48156835092109	0.417743681992716	0.676365979499405	0.951107266292427	Exon	Caudate
e592113	ENSG00000165338.16	ENSG00000165338	HECTD2	0.0213841887013903	-1.46756822198512	0.417743574558187	0.676366057990446	0.951107266292427	Exon	Caudate
e1094472	ENSG00000124140.13	ENSG00000124140	SLC12A5	-0.0419215826826733	-3.47532833515985	-0.417741971474715	0.67636722919432	0.951107266292427	Exon	Caudate
e187803	ENSG00000163521.15	ENSG00000163521	GLB1L	0.0319471923355842	-2.9858435380934	0.417730252609667	0.676375790955861	0.951107266292427	Exon	Caudate
e124370	ENSG00000236502.1	ENSG00000236502	SIX3-AS1	0.0383501355345075	-3.49971440614293	0.417726681513422	0.676378399994553	0.951107266292427	Exon	Caudate
e274001	ENSG00000185621.11	ENSG00000185621	LMLN	-0.0156692525900692	-0.984955008544039	-0.417723487853893	0.67638073328173	0.951107266292427	Exon	Caudate
e681540	ENSG00000111224.13	ENSG00000111224	PARP11	-0.0260231449254079	-1.11913530576696	-0.417718980523795	0.676384026341739	0.951107266292427	Exon	Caudate
e915909	ENSG00000129219.13	ENSG00000129219	PLD2	0.0231374141480756	-1.25332080817791	0.417717754725916	0.676384921912005	0.951107266292427	Exon	Caudate
e638223	ENSG00000089597.16	ENSG00000089597	GANAB	0.0117450958104636	0.681631339786011	0.417716797598171	0.676385621191679	0.951107266292427	Exon	Caudate
e576304	ENSG00000095794.19	ENSG00000095794	CREM	0.0382212139900845	-3.57196263664592	0.417712780407934	0.67638855616292	0.951107266292427	Exon	Caudate
e563519	ENSG00000159069.13	ENSG00000159069	FBXW5	0.0142517725744607	1.29727046128587	0.4177107401902	0.676390046754007	0.951107266292427	Exon	Caudate
e298757	ENSG00000138640.14	ENSG00000138640	FAM13A	0.015883378525632	-0.596363664054251	0.417701062594443	0.676397117260807	0.951107266292427	Exon	Caudate
e62743	ENSG00000116128.10	ENSG00000116128	BCL9	-0.0267646277634062	-2.30063721401003	-0.417693679720505	0.676402511249985	0.951107266292427	Exon	Caudate
e983943	ENSG00000176155.18	ENSG00000176155	CCDC57	-0.0220728191994162	-1.53024071772857	-0.417691155990996	0.676404355111603	0.951107266292427	Exon	Caudate
e100007	ENSG00000162923.14	ENSG00000162923	WDR26	0.0273279782531316	-2.52840360796687	0.417686880815456	0.676407478601373	0.951107266292427	Exon	Caudate
e1090784	ENSG00000132792.18	ENSG00000132792	CTNNBL1	-0.0199113567619354	-1.45086793131091	-0.417680443174136	0.676412182022719	0.951107266292427	Exon	Caudate
e69989	ENSG00000160714.9	ENSG00000160714	UBE2Q1	0.010392275834809	0.665222738873971	0.417680353720405	0.676412247378824	0.951107266292427	Exon	Caudate
e420864	ENSG00000272047.1	ENSG00000272047	GTF2H5	0.0219637243854768	-1.69519143098384	0.417679584856175	0.676412809121525	0.951107266292427	Exon	Caudate
e197111	ENSG00000130294.14	ENSG00000130294	KIF1A	0.0125002988162905	2.93472323638511	0.417673647204538	0.676417147256943	0.951107266292427	Exon	Caudate
e1057385	ENSG00000012061.15	ENSG00000012061	ERCC1	-0.0168522669403222	-0.904498560098942	-0.417673623814879	0.676417164345792	0.951107266292427	Exon	Caudate
e110708	ENSG00000143797.11	ENSG00000143797	MBOAT2	-0.0164853367285906	0.394324372359889	-0.417672981616998	0.676417633545638	0.951107266292427	Exon	Caudate
e491621	ENSG00000214050.7	ENSG00000214050	FBXO16	-0.0274092451040593	-2.05137079968066	-0.417672388238731	0.676418067077221	0.951107266292427	Exon	Caudate
e312308	ENSG00000197410.12	ENSG00000197410	DCHS2	0.0272406142095001	-1.92716309861619	0.417664300942233	0.676423975795176	0.951107266292427	Exon	Caudate
e47739	ENSG00000171502.14	ENSG00000171502	COL24A1	-0.0419759799185624	-3.54148466944909	-0.417663486845274	0.676424570589528	0.951107266292427	Exon	Caudate
e247943	ENSG00000163913.11	ENSG00000163913	IFT122	0.018195666206479	-0.726667894368243	0.417655864271678	0.676430139793142	0.951107266292427	Exon	Caudate
e915698	ENSG00000161921.14	ENSG00000161921	CXCL16	0.030527844305844	-1.59151043029215	0.417653880452216	0.676431589213944	0.951107266292427	Exon	Caudate
e872164	ENSG00000103550.13	ENSG00000103550	KNOP1	0.034259398259571	-3.36409539577201	0.417647016032472	0.676436604514671	0.951107266292427	Exon	Caudate
e872176	ENSG00000103550.13	ENSG00000103550	KNOP1	0.034259398259571	-3.36409539577201	0.417647016032472	0.676436604514671	0.951107266292427	Exon	Caudate
e1067016	ENSG00000142530.10	ENSG00000142530	FAM71E1	0.0247479487724822	-1.21279163351472	0.417642405850883	0.676439972825972	0.951107266292427	Exon	Caudate
e309494	ENSG00000109452.12	ENSG00000109452	INPP4B	0.0182493082691487	-0.728247830883594	0.41763949161265	0.676442102042975	0.951107266292427	Exon	Caudate
e1081786	ENSG00000089048.14	ENSG00000089048	ESF1	-0.0137228746253753	-0.0801023242726305	-0.417637963474539	0.676443218540809	0.951107266292427	Exon	Caudate
e750163	ENSG00000122035.6	ENSG00000122035	RASL11A	0.0260846568056661	-2.03560484850092	0.417637485401842	0.676443567833423	0.951107266292427	Exon	Caudate
e1066003	ENSG00000105053.10	ENSG00000105053	VRK3	0.019258075648847	-1.5510757622482	0.417633693381466	0.676446338386729	0.951107266292427	Exon	Caudate
e513213	ENSG00000182197.10	ENSG00000182197	EXT1	-0.0163867570753989	-1.08293258771809	-0.417623153855285	0.676454038874541	0.951107266292427	Exon	Caudate
e786079	ENSG00000140015.19	ENSG00000140015	KCNH5	0.0295090250128418	-0.189687067769858	0.417621626798153	0.676455154590212	0.951107266292427	Exon	Caudate
e346996	ENSG00000151292.17	ENSG00000151292	CSNK1G3	-0.013049888098546	-0.0383742517574666	-0.417620576169383	0.676455922212844	0.951107266292427	Exon	Caudate
e1000870	ENSG00000196628.14	ENSG00000196628	TCF4	-0.0140253528372498	0.108675411721237	-0.417619397407486	0.676456783453995	0.951107266292427	Exon	Caudate
e84530	ENSG00000242193.9	ENSG00000242193		-0.022992601393536	-1.44883967203641	-0.417617477853685	0.676458185942321	0.951107266292427	Exon	Caudate
e220142	ENSG00000068745.14	ENSG00000068745	IP6K2	-0.0333074742889149	-2.86554429708617	-0.417617336351168	0.676458289328698	0.951107266292427	Exon	Caudate
e660863	ENSG00000180773.14	ENSG00000180773	SLC36A4	0.0191102692331964	-1.20408528916565	0.417616930412662	0.676458585920712	0.951107266292427	Exon	Caudate
e1019258	ENSG00000142303.13	ENSG00000142303	ADAMTS10	0.0293094094998937	-2.59657882569915	0.417615807534	0.676459406333026	0.951107266292427	Exon	Caudate
e752513	ENSG00000133104.12	ENSG00000133104	SPG20	-0.0249633668765734	-1.66864690767801	-0.417612367697061	0.676461919594144	0.951107266292427	Exon	Caudate
e392612	ENSG00000124702.17	ENSG00000124702	KLHDC3	-0.0142035191529016	1.91694062539375	-0.417606229262667	0.676466404550751	0.951107266292427	Exon	Caudate
e839883	ENSG00000140474.12	ENSG00000140474	ULK3	0.0165411846981639	0.528720536490603	0.417605693309337	0.676466796137697	0.951107266292427	Exon	Caudate
e1028616	ENSG00000072071.16	ENSG00000072071	ADGRL1	0.0168611119971083	1.61478419247924	0.417602852845838	0.676468871484848	0.951107266292427	Exon	Caudate
e1153541	ENSG00000068400.13	ENSG00000068400	GRIPAP1	0.0121632735822359	1.20207820499388	0.417595970047367	0.676473900320903	0.951107266292427	Exon	Caudate
e1037055	ENSG00000129933.20	ENSG00000129933	MAU2	-0.016412024141334	-0.825228779933315	-0.417595814585062	0.676474013907782	0.951107266292427	Exon	Caudate
e938471	ENSG00000006042.11	ENSG00000006042	TMEM98	-0.03558987738073	-1.29132664971268	-0.417587348431563	0.676480199623903	0.951107266292427	Exon	Caudate
e162921	ENSG00000115290.9	ENSG00000115290	GRB14	-0.0446129568572018	-3.78292703695193	-0.417585802794179	0.676481328931813	0.951107266292427	Exon	Caudate
e1161377	ENSG00000165288.10	ENSG00000165288	BRWD3	0.0277500918918826	-2.92949172221831	0.417584393609597	0.676482358542183	0.951107266292427	Exon	Caudate
e852195	ENSG00000168904.14	ENSG00000168904	LRRC28	-0.0180867775277533	-1.28647729999278	-0.417581668859864	0.676484349362295	0.951107266292427	Exon	Caudate
e332966	ENSG00000153914.15	ENSG00000153914	SREK1	-0.013146769869359	0.310214601405656	-0.417581290712419	0.676484625653369	0.951107266292427	Exon	Caudate
e794956	ENSG00000100577.18	ENSG00000100577	GSTZ1	-0.021529074327852	-1.39185461825661	-0.417571767288792	0.676491583897883	0.951111683196842	Exon	Caudate
e910952	ENSG00000141252.19	ENSG00000141252	VPS53	0.0123968437359359	0.234848280088838	0.417569797207223	0.676493023332142	0.951111683196842	Exon	Caudate
e904851	ENSG00000153815.16	ENSG00000153815	CMIP	-0.0151658140430933	0.249810815359458	-0.417560933092199	0.676499499886194	0.951117093951404	Exon	Caudate
e847322	ENSG00000183655.12	ENSG00000183655	KLHL25	0.0203038723839463	2.1267421531174	0.417552593882912	0.676505592940487	0.951118334673234	Exon	Caudate
e955030	ENSG00000108465.14	ENSG00000108465	CDK5RAP3	0.017243101878643	-1.08597268171984	0.417547477181293	0.676509331475815	0.951118334673234	Exon	Caudate
e1115356	ENSG00000173638.18	ENSG00000173638	SLC19A1	0.0492961227197819	-3.90073734890499	0.417546758867266	0.676509856315027	0.951118334673234	Exon	Caudate
e1086118	ENSG00000197183.13	ENSG00000197183	NOL4L	0.032444933086054	-3.17783682050761	0.417542314041209	0.676513103949679	0.951118334673234	Exon	Caudate
e1167088	ENSG00000147251.15	ENSG00000147251	DOCK11	0.0238157084319113	-1.8158334611703	0.417541374914436	0.676513790128181	0.951118334673234	Exon	Caudate
e165398	ENSG00000138385.15	ENSG00000138385	SSB	0.0099306901147336	1.73399592980284	0.417537970023582	0.676516277933978	0.951118334673234	Exon	Caudate
e999267	ENSG00000134042.12	ENSG00000134042	MRO	-0.0208816015685572	4.58408361412698	-0.417534547140398	0.67651877888956	0.951118334673234	Exon	Caudate
e1093677	ENSG00000124155.16	ENSG00000124155	PIGT	0.0166447513556926	0.417971081645378	0.417530611974369	0.676521654152918	0.951118682195781	Exon	Caudate
e799338	ENSG00000140090.17	ENSG00000140090	SLC24A4	-0.0393150102733181	-2.85542872501342	-0.417520783680414	0.676528835302238	0.951121466583893	Exon	Caudate
e657215	ENSG00000149269.9	ENSG00000149269	PAK1	0.0130374757201217	1.35937229968347	0.41751734331021	0.67653134905293	0.951121466583893	Exon	Caudate
e61637	ENSG00000265241.6	ENSG00000265241	RBM8A	0.0157394666864786	0.0083193548038886	0.417514573755514	0.676533372666282	0.951121466583893	Exon	Caudate
e589963	ENSG00000122359.17	ENSG00000122359	ANXA11	-0.0167541825167733	0.255297349270858	-0.417513514000134	0.676534146991792	0.951121466583893	Exon	Caudate
e780753	ENSG00000100490.9	ENSG00000100490	CDKL1	0.0254887010856721	-2.54406501575808	0.417508453750461	0.67653784434073	0.95112296983141	Exon	Caudate
e1021799	ENSG00000129347.19	ENSG00000129347	KRI1	-0.0225183081142073	-1.91783610850657	-0.417501927269206	0.676542613025792	0.951125979218673	Exon	Caudate
e265692	ENSG00000175166.16	ENSG00000175166	PSMD2	-0.0099379867600262	2.37520520759316	-0.41749433223568	0.676548162483226	0.95112910958361	Exon	Caudate
e882080	ENSG00000156858.11	ENSG00000156858	PRR14	0.0216961066341161	-1.93010511048219	0.417491686173342	0.676550095883747	0.95112910958361	Exon	Caudate
e490808	ENSG00000120899.17	ENSG00000120899	PTK2B	0.0197452272104656	0.0722770314816211	0.417487644102889	0.676553049310783	0.951129566938265	Exon	Caudate
e479042	ENSG00000106617.13	ENSG00000106617	PRKAG2	-0.0177111755646123	-0.501697095405171	-0.417479333326676	0.676559121776585	0.951131026216224	Exon	Caudate
e274218	ENSG00000174227.15	ENSG00000174227	PIGG	0.0153582184275226	-0.452399516062348	0.417477262912701	0.676560634576959	0.951131026216224	Exon	Caudate
e375340	ENSG00000145979.17	ENSG00000145979	TBC1D7	0.0254837883221747	-2.25656048001105	0.417471725877466	0.676564680358335	0.951131026216224	Exon	Caudate
e868381	ENSG00000140694.16	ENSG00000140694	PARN	-0.0138107068492686	-0.889483181052826	-0.417469280371868	0.676566467234725	0.951131026216224	Exon	Caudate
e463313	ENSG00000164597.13	ENSG00000164597	COG5	-0.0124995988457876	-0.388855229727027	-0.417468009968672	0.676567395490722	0.951131026216224	Exon	Caudate
e598609	ENSG00000138107.12	ENSG00000138107	ACTR1A	0.0063406086811175	2.93063105624926	0.417464642579349	0.676569855971285	0.951131026216224	Exon	Caudate
e147073	ENSG00000163006.11	ENSG00000163006	CCDC138	0.0329156924235423	-3.34553434161378	0.417450469473778	0.676580211999461	0.951141272922896	Exon	Caudate
e1019080	ENSG00000142347.16	ENSG00000142347	MYO1F	0.0331576023106838	-2.28636680128058	0.417444188498593	0.676584801412414	0.951141272922896	Exon	Caudate
e1135260	ENSG00000100321.14	ENSG00000100321	SYNGR1	0.0180863471636943	0.84563833315439	0.417443876763827	0.676585029192576	0.951141272922896	Exon	Caudate
e880020	ENSG00000013364.18	ENSG00000013364	MVP	0.0237830089303292	-0.638603154109204	0.41744012857808	0.676587767940945	0.951141428419063	Exon	Caudate
e1176975	ENSG00000126903.15	ENSG00000126903	SLC10A3	0.0152049627803623	0.330518105220012	0.41743136345433	0.676594172514471	0.951143440386993	Exon	Caudate
e1149852	ENSG00000182220.14	ENSG00000182220	ATP6AP2	0.0101984368038607	3.1368244750641	0.41743097626916	0.676594455426693	0.951143440386993	Exon	Caudate
e132571	ENSG00000143977.13	ENSG00000143977	SNRPG	0.0176311157367637	0.886674692199408	0.417427262769692	0.676597168844893	0.951143560264403	Exon	Caudate
e176288	ENSG00000197121.14	ENSG00000197121	PGAP1	0.018867969224113	-0.404675278730833	0.417413602099854	0.676607150600696	0.95115389775037	Exon	Caudate
e708377	ENSG00000139625.12	ENSG00000139625	MAP3K12	0.011132363253528	1.69868892114196	0.417399891296583	0.676617169046001	0.951158089949338	Exon	Caudate
e588451	ENSG00000165637.13	ENSG00000165637	VDAC2	0.0111252057362427	3.02381384759879	0.417397283455254	0.676619074594813	0.951158089949338	Exon	Caudate
e295838	ENSG00000152795.17	ENSG00000152795	HNRNPDL	-0.011034746988614	2.79627898346959	-0.417390510398979	0.676624023674544	0.951158089949338	Exon	Caudate
e1048864	ENSG00000179134.15	ENSG00000179134	SAMD4B	-0.0150627298018307	-0.663392467624234	-0.417383887039355	0.676628863384325	0.951158089949338	Exon	Caudate
e956673	ENSG00000121073.13	ENSG00000121073	SLC35B1	-0.0104848165581887	1.36818270743095	-0.417380459570019	0.67663136785225	0.951158089949338	Exon	Caudate
e224825	ENSG00000114395.10	ENSG00000114395	CYB561D2	-0.0155284775907338	-0.468798469787202	-0.417369027703385	0.676639721196797	0.951158089949338	Exon	Caudate
e224828	ENSG00000114395.10	ENSG00000114395	CYB561D2	-0.0155284775907338	-0.468798469787202	-0.417369027703385	0.676639721196797	0.951158089949338	Exon	Caudate
e70046	ENSG00000160710.15	ENSG00000160710	ADAR	0.0089809975472502	2.99984426560579	0.417367658337673	0.676640721804536	0.951158089949338	Exon	Caudate
e999259	ENSG00000134042.12	ENSG00000134042	MRO	-0.0208730711399801	4.5840869920704	-0.417362590216255	0.676644425131045	0.951158089949338	Exon	Caudate
e122458	ENSG00000011566.14	ENSG00000011566	MAP4K3	-0.0101019098505272	0.762348385421461	-0.417361075451889	0.67664553198589	0.951158089949338	Exon	Caudate
e874789	ENSG00000237296.9	ENSG00000237296	SMG1P1	0.0315913910019577	-1.49988543498861	0.41736020472599	0.676646168235121	0.951158089949338	Exon	Caudate
e792875	ENSG00000119688.20	ENSG00000119688	ABCD4	0.0171449781916247	-1.262838050578	0.417355039283796	0.676649942686727	0.951158089949338	Exon	Caudate
e217907	ENSG00000076201.14	ENSG00000076201	PTPN23	0.0152096747633042	-0.816702447760804	0.417353324213835	0.676651195911067	0.951158089949338	Exon	Caudate
e116554	ENSG00000138073.13	ENSG00000138073	PREB	0.0126156124411717	-0.176539521225715	0.417344350265836	0.676657753308405	0.951158089949338	Exon	Caudate
e1128947	ENSG00000235989.3	ENSG00000235989	MORC2-AS1	-0.0297484421313809	-2.21805029951785	-0.417342373839811	0.676659197515618	0.951158089949338	Exon	Caudate
e1048017	ENSG00000104823.8	ENSG00000104823	ECH1	-0.0162346264420881	-0.836937022445575	-0.417334781836934	0.676664745128895	0.951158089949338	Exon	Caudate
e911562	ENSG00000159842.14	ENSG00000159842	ABR	0.0352831613660549	-3.35713860111161	0.417330509514589	0.676667866999547	0.951158089949338	Exon	Caudate
e1057760	ENSG00000125746.15	ENSG00000125746	EML2	0.0209350761604451	-0.820241355418977	0.41732144608293	0.676674489847244	0.951158089949338	Exon	Caudate
e436034	ENSG00000122545.18	ENSG00000122545	SEPT7	0.0133310354495538	3.47396842388332	0.417321137124095	0.676674715610662	0.951158089949338	Exon	Caudate
e402662	ENSG00000065609.14	ENSG00000065609	SNAP91	0.0200244167279591	0.194800172089394	0.41732012602169	0.676675454446951	0.951158089949338	Exon	Caudate
e618418	ENSG00000133812.15	ENSG00000133812	SBF2	0.0139225285424364	-0.600667935457844	0.417319623365682	0.676675821749625	0.951158089949338	Exon	Caudate
e439344	ENSG00000122515.14	ENSG00000122515	ZMIZ2	0.0118256846347226	2.87897619551733	0.417317990335243	0.676677015044253	0.951158089949338	Exon	Caudate
e145010	ENSG00000204634.12	ENSG00000204634	TBC1D8	-0.018783218262898	-1.12300847750207	-0.417315366789488	0.676678932133959	0.951158089949338	Exon	Caudate
e64803	ENSG00000136631.12	ENSG00000136631	VPS45	0.0132366012582232	0.179902564897559	0.417312462319264	0.676681054504569	0.951158089949338	Exon	Caudate
e891193	ENSG00000140859.15	ENSG00000140859	KIFC3	0.0149974659337832	-0.274639920198143	0.417308081357675	0.676684255790024	0.951158089949338	Exon	Caudate
e30126	ENSG00000171960.10	ENSG00000171960	PPIH	0.0155826895135106	-0.682746718053679	0.417306577282997	0.676685354858852	0.951158089949338	Exon	Caudate
e643454	ENSG00000149792.8	ENSG00000149792	MRPL49	-0.008397198066891	3.07794045423564	-0.417303911060168	0.676687303143067	0.951158089949338	Exon	Caudate
e690506	ENSG00000111404.6	ENSG00000111404	RERGL	-0.0406189618074909	-2.09552189058031	-0.417298437364866	0.676691302933402	0.951158089949338	Exon	Caudate
e26529	ENSG00000233621.1	ENSG00000233621	LINC01137	0.0285276016955154	-1.77971071149662	0.417289510322223	0.67669782620597	0.951158089949338	Exon	Caudate
e452005	ENSG00000157224.15	ENSG00000157224	CLDN12	0.0160123429616095	4.07101347012534	0.417279823279104	0.676704904862487	0.951158089949338	Exon	Caudate
e45496	ENSG00000184005.10	ENSG00000184005	ST6GALNAC3	0.0173162861279943	0.325371193747088	0.417270152600864	0.676711971589223	0.951158089949338	Exon	Caudate
e645321	ENSG00000172732.11	ENSG00000172732	MUS81	0.0194528996750477	-1.47007784377868	0.417269730435897	0.676712280081625	0.951158089949338	Exon	Caudate
e1028752	ENSG00000123146.19	ENSG00000123146	ADGRE5	-0.040130350480699	-3.01307327904093	-0.417265081467068	0.676715677268013	0.951158089949338	Exon	Caudate
e151265	ENSG00000074054.17	ENSG00000074054	CLASP1	0.0351137409642424	-2.86759400375152	0.417262445403068	0.676717603547735	0.951158089949338	Exon	Caudate
e45950	ENSG00000162614.18	ENSG00000162614	NEXN	0.0317201977604275	-2.91133497983563	0.417255945437048	0.676722353347681	0.951158089949338	Exon	Caudate
e887536	ENSG00000103494.12	ENSG00000103494	RPGRIP1L	0.0207797868272556	-0.971860172028175	0.417254824649636	0.676723172355728	0.951158089949338	Exon	Caudate
e550083	ENSG00000106780.8	ENSG00000106780	MEGF9	-0.0138724781822527	1.49063357789005	-0.417248321802185	0.676727924276404	0.951158089949338	Exon	Caudate
e690924	ENSG00000052126.14	ENSG00000052126	PLEKHA5	0.0154485599935743	-0.126501046544325	0.417246686424388	0.676729119321936	0.951158089949338	Exon	Caudate
e503792	ENSG00000121005.8	ENSG00000121005	CRISPLD1	-0.0422080377556366	-1.74145380292425	-0.417236047589772	0.676736893626087	0.951158089949338	Exon	Caudate
e357646	ENSG00000113649.11	ENSG00000113649	TCERG1	-0.0129740515957516	0.209869191158004	-0.417234223932435	0.676738226263002	0.951158089949338	Exon	Caudate
e964979	ENSG00000011028.13	ENSG00000011028	MRC2	-0.0192677217005437	-1.35083230569932	-0.417223359481245	0.676746165477695	0.951158089949338	Exon	Caudate
e1095030	ENSG00000158296.13	ENSG00000158296	SLC13A3	0.0310069294479278	-1.75114839591879	0.417222230641367	0.676746990381268	0.951158089949338	Exon	Caudate
e19530	ENSG00000198746.12	ENSG00000198746	GPATCH3	0.0123410281225105	-0.0173895452398616	0.417221683111071	0.676747390491032	0.951158089949338	Exon	Caudate
e39776	ENSG00000162402.13	ENSG00000162402	USP24	-0.0120536716985048	-0.266931852885209	-0.417213754071101	0.676753184676211	0.951158089949338	Exon	Caudate
e398403	ENSG00000112245.9	ENSG00000112245	PTP4A1	-0.0169406540545128	2.23097314850819	-0.417203845189993	0.676760425667099	0.951158089949338	Exon	Caudate
e1024973	ENSG00000197857.13	ENSG00000197857	ZNF44	0.0148947540938895	-0.911044851508141	0.417203167557363	0.676760920853437	0.951158089949338	Exon	Caudate
e1024982	ENSG00000197857.13	ENSG00000197857	ZNF44	0.0148947540938895	-0.911044851508141	0.417203167557363	0.676760920853437	0.951158089949338	Exon	Caudate
e1167956	ENSG00000125675.17	ENSG00000125675	GRIA3	-0.0350008781843337	-3.34607272355172	-0.417195095989692	0.676766819237277	0.951158089949338	Exon	Caudate
e59268	ENSG00000116830.11	ENSG00000116830	TTF2	-0.0256479717170429	-2.0652546541804	-0.417193363472016	0.676768085295572	0.951158089949338	Exon	Caudate
e892511	ENSG00000103042.8	ENSG00000103042	SLC38A7	0.015004169950435	-0.724865446456632	0.417191728744553	0.676769279893325	0.951158089949338	Exon	Caudate
e85680	ENSG00000153029.14	ENSG00000153029	MR1	-0.0163003866229158	0.441436245666181	-0.417188677260581	0.676771509805985	0.951158089949338	Exon	Caudate
e858467	ENSG00000063854.12	ENSG00000063854	HAGH	0.0107070196699707	1.83700207945876	0.417187127477037	0.676772642332093	0.951158089949338	Exon	Caudate
e784286	ENSG00000032219.18	ENSG00000032219	ARID4A	0.013652617896109	0.595438666450854	0.417186915307955	0.67677279737769	0.951158089949338	Exon	Caudate
e199477	ENSG00000237940.3	ENSG00000237940		-0.0370813328129803	-2.28801074221003	-0.41718122016894	0.676776959187249	0.951158089949338	Exon	Caudate
e895971	ENSG00000102974.14	ENSG00000102974	CTCF	0.0091451664800179	0.561054321424407	0.417181087171007	0.676777056377632	0.951158089949338	Exon	Caudate
e134331	ENSG00000144040.12	ENSG00000144040	SFXN5	0.0428642421791535	-3.5888571005796	0.417180443205643	0.676777526965778	0.951158089949338	Exon	Caudate
e861951	ENSG00000131652.13	ENSG00000131652	THOC6	-0.0304789717991046	-2.91592457907668	-0.417177459471009	0.676779707379961	0.951158089949338	Exon	Caudate
e93530	ENSG00000162873.14	ENSG00000162873	KLHDC8A	-0.0422099325283335	-3.45956855647765	-0.417171810017475	0.676783835820441	0.951158089949338	Exon	Caudate
e537906	ENSG00000155621.14	ENSG00000155621	C9orf85	0.0161191476295171	-0.148163170678445	0.417171372443272	0.676784155586121	0.951158089949338	Exon	Caudate
e438869	ENSG00000058404.19	ENSG00000058404	CAMK2B	-0.046196309668771	-3.59616024955644	-0.417169546535533	0.676785489903597	0.951158089949338	Exon	Caudate
e443618	ENSG00000154710.15	ENSG00000154710	RABGEF1	-0.0077493866992168	3.23820760932026	-0.417163850992149	0.676789652038878	0.951158089949338	Exon	Caudate
e158002	ENSG00000183091.19	ENSG00000183091	NEB	0.0369291575729006	-2.81140057441919	0.417156811333663	0.676794796427564	0.951158089949338	Exon	Caudate
e881087	ENSG00000090238.11	ENSG00000090238	YPEL3	-0.0411211689498536	-3.29741587524858	-0.417155730272028	0.676795586438996	0.951158089949338	Exon	Caudate
e915929	ENSG00000129219.13	ENSG00000129219	PLD2	-0.0288997312783699	-2.7961369492538	-0.417154181150748	0.676796718496739	0.951158089949338	Exon	Caudate
e67156	ENSG00000159377.10	ENSG00000159377	PSMB4	0.0154451597662587	1.52464553717726	0.417151059978164	0.676798999371119	0.951158089949338	Exon	Caudate
e688404	ENSG00000060140.8	ENSG00000060140	STYK1	0.0317912030106124	-1.40239389311146	0.417148391491216	0.676800949436588	0.951158089949338	Exon	Caudate
e393281	ENSG00000112659.13	ENSG00000112659	CUL9	0.0229165822018955	-2.36407017896315	0.417146422230979	0.676802388525549	0.951158089949338	Exon	Caudate
e528466	ENSG00000044459.14	ENSG00000044459	CNTLN	0.01846179677428	-1.41372078108531	0.417142148266732	0.67680551184195	0.951158089949338	Exon	Caudate
e411540	ENSG00000196569.11	ENSG00000196569	LAMA2	-0.0274076479690777	-1.57481215436963	-0.417141985371307	0.676805630882353	0.951158089949338	Exon	Caudate
e276414	ENSG00000185049.13	ENSG00000185049	NELFA	-0.0242958030030013	-2.39867887180171	-0.417136204916299	0.676809855117291	0.951158089949338	Exon	Caudate
e1064959	ENSG00000196961.12	ENSG00000196961	AP2A1	0.020750124440228	-1.10915986434712	0.417134767263614	0.67681090572522	0.951158089949338	Exon	Caudate
e1077458	ENSG00000125875.13	ENSG00000125875	TBC1D20	-0.0110992657132249	0.226518227112511	-0.417132357980581	0.676812666382658	0.951158089949338	Exon	Caudate
e759694	ENSG00000283208.1	ENSG00000283208		-0.0442763773363721	-3.63689043934548	-0.417131839455217	0.676813045311196	0.951158089949338	Exon	Caudate
e741001	ENSG00000089094.17	ENSG00000089094	KDM2B	-0.015209701200584	-0.298682855923066	-0.417131613831244	0.676813210192958	0.951158089949338	Exon	Caudate
e1022588	ENSG00000079805.16	ENSG00000079805	DNM2	0.0135657507210904	2.0424360821649	0.417128647618901	0.676815377846672	0.951158089949338	Exon	Caudate
e100736	ENSG00000143811.17	ENSG00000143811	PYCR2	0.0124191838946079	2.42548447921898	0.417127542840715	0.676816185199046	0.951158089949338	Exon	Caudate
e131959	ENSG00000179818.13	ENSG00000179818	PCBP1-AS1	0.0125185150799971	0.0156068040104156	0.41712640410701	0.676817017365903	0.951158089949338	Exon	Caudate
e996054	ENSG00000150477.14	ENSG00000150477	KIAA1328	-0.0100919774741772	1.32453660661294	-0.417125956156316	0.676817344720616	0.951158089949338	Exon	Caudate
e429206	ENSG00000146530.11	ENSG00000146530	VWDE	-0.0480067176492872	-3.90122214064272	-0.417125207370708	0.67681789192048	0.951158089949338	Exon	Caudate
e167559	ENSG00000091428.17	ENSG00000091428	RAPGEF4	-0.0186856572980261	0.558014841199052	-0.417115761044706	0.676824795150541	0.951158089949338	Exon	Caudate
e197653	ENSG00000115687.13	ENSG00000115687	PASK	0.0310918283628833	-1.17108431857018	0.417115588048352	0.676824921573876	0.951158089949338	Exon	Caudate
e247716	ENSG00000163913.11	ENSG00000163913	IFT122	0.0159463222024356	-0.635794321517897	0.417111093721565	0.676828205968721	0.951158089949338	Exon	Caudate
e1049856	ENSG00000013275.7	ENSG00000013275	PSMC4	0.0131432215719107	0.233133396477044	0.417108721016839	0.676829939912585	0.951158089949338	Exon	Caudate
e1136552	ENSG00000235513.1	ENSG00000235513		-0.0294175703895027	-1.70524245325944	-0.417101551939964	0.676835178997545	0.951158089949338	Exon	Caudate
e413783	ENSG00000112339.14	ENSG00000112339	HBS1L	-0.0131382917192291	-0.409510165241832	-0.41709778026708	0.676837935302188	0.951158089949338	Exon	Caudate
e804798	ENSG00000100664.10	ENSG00000100664	EIF5	-0.0103093650471209	3.23091586492199	-0.417095492677313	0.676839607054344	0.951158089949338	Exon	Caudate
e810090	ENSG00000206190.11	ENSG00000206190	ATP10A	-0.033110452301489	-1.97822742525633	-0.417095075298983	0.676839912071234	0.951158089949338	Exon	Caudate
e407819	ENSG00000123505.15	ENSG00000123505	AMD1	0.0132649290109106	2.2723913071664	0.417093021590139	0.676841412906722	0.951158089949338	Exon	Caudate
e459743	ENSG00000106397.11	ENSG00000106397	PLOD3	0.0263822775006832	0.0027753047050301	0.417084568094195	0.676847590673645	0.951160226206404	Exon	Caudate
e367467	ENSG00000048140.17	ENSG00000048140	TSPAN17	0.0229308929586863	-2.14123855125892	0.417083191268465	0.676848596852151	0.951160226206404	Exon	Caudate
e969917	ENSG00000154263.17	ENSG00000154263	ABCA10	-0.035836644084392	-3.58222829992122	-0.417080152422561	0.676850817630126	0.951160226206404	Exon	Caudate
e306088	ENSG00000138735.15	ENSG00000138735	PDE5A	0.0297074897699691	-2.77600918707013	0.417069788558618	0.676858391526919	0.951167176248496	Exon	Caudate
e933767	ENSG00000076382.16	ENSG00000076382	SPAG5	-0.0198443101628577	-0.858178636317275	-0.417059400821338	0.676865982903232	0.951174150799923	Exon	Caudate
e1063775	ENSG00000161618.9	ENSG00000161618	ALDH16A1	0.0343524886027169	-3.12340348988871	0.417053926612177	0.676869983477985	0.951176079299238	Exon	Caudate
e497862	ENSG00000253729.7	ENSG00000253729	PRKDC	-0.0129414973755979	0.714651588226113	-0.417049272401969	0.676873384801303	0.95117610540295	Exon	Caudate
e1109248	ENSG00000185808.13	ENSG00000185808	PIGP	0.0140140612104868	0.494721817864953	0.41703996245766	0.676880188581462	0.95117610540295	Exon	Caudate
e184531	ENSG00000138375.12	ENSG00000138375	SMARCAL1	0.028103837075246	-2.9842122734469	0.417039145698635	0.676880785476613	0.95117610540295	Exon	Caudate
e272750	ENSG00000163964.13	ENSG00000163964	PIGX	0.0141367646636335	-0.567139220561019	0.417036644275914	0.676882613541048	0.95117610540295	Exon	Caudate
e1102722	ENSG00000203880.11	ENSG00000203880	PCMTD2	-0.029223083200691	-2.37734865489287	-0.417035613782254	0.676883366636552	0.95117610540295	Exon	Caudate
e881401	ENSG00000213599.10	ENSG00000213599	SLX1A-SULT1A3	-0.0392689630660922	-3.60753365987119	-0.417031803665573	0.676886151112334	0.95117610540295	Exon	Caudate
e69463	ENSG00000143612.18	ENSG00000143612	C1orf43	0.0095981276932413	3.27039445435811	0.41702743090214	0.676889346782105	0.95117610540295	Exon	Caudate
e219892	ENSG00000225697.11	ENSG00000225697	SLC26A6	0.0270636621468002	-2.53682580861233	0.417019238498327	0.676895333908176	0.95117610540295	Exon	Caudate
e985369	ENSG00000141556.20	ENSG00000141556	TBCD	0.016423196903668	-0.56078805840038	0.417017140300181	0.676896867304737	0.95117610540295	Exon	Caudate
e221269	ENSG00000172053.16	ENSG00000172053	QARS	-0.0134250086877136	-0.380794419670969	-0.41701440168569	0.676898868729767	0.95117610540295	Exon	Caudate
e165542	ENSG00000144357.16	ENSG00000144357	UBR3	-0.0108462694098644	1.43063326868304	-0.417014341626058	0.676898912622371	0.95117610540295	Exon	Caudate
e566442	ENSG00000015171.18	ENSG00000015171	ZMYND11	0.0087202389406734	1.74640875024849	0.4170073519957	0.676904020771028	0.951178701059435	Exon	Caudate
e166658	ENSG00000123600.18	ENSG00000123600	METTL8	-0.0168788059047977	-1.04561347417584	-0.416998987335167	0.676910133836293	0.951178701059435	Exon	Caudate
e112070	ENSG00000196208.13	ENSG00000196208	GREB1	0.0201248654273142	-0.183071947850867	0.416993597835928	0.676914072604059	0.951178701059435	Exon	Caudate
e672229	ENSG00000076706.15	ENSG00000076706	MCAM	-0.0227499072972431	1.06898079672415	-0.41699358349893	0.676914083081872	0.951178701059435	Exon	Caudate
e987586	ENSG00000154655.15	ENSG00000154655	L3MBTL4	-0.0360100336277096	-3.5072374619615	-0.416985393701126	0.676920068388091	0.951178701059435	Exon	Caudate
e169822	ENSG00000237298.9	ENSG00000237298	TTN-AS1	0.0235520796371668	-2.09857053452162	0.416983868051759	0.676921183372539	0.951178701059435	Exon	Caudate
e272501	ENSG00000161217.11	ENSG00000161217	PCYT1A	0.0112164331786822	0.250583407263068	0.41698196920555	0.676922571099989	0.951178701059435	Exon	Caudate
e140418	ENSG00000229089.6	ENSG00000229089	ANKRD20A8P	0.0490095904671473	-3.74388205411119	0.416978187412469	0.676925334938511	0.951178701059435	Exon	Caudate
e244846	ENSG00000160145.15	ENSG00000160145	KALRN	-0.0181889866527258	1.22686117588639	-0.416977913349878	0.676925535231169	0.951178701059435	Exon	Caudate
e533080	ENSG00000137076.19	ENSG00000137076	TLN1	-0.0159559751722639	1.50946888925554	-0.416968143839271	0.676932675079573	0.951178701059435	Exon	Caudate
e436169	ENSG00000011426.10	ENSG00000011426	ANLN	0.0369373638091534	1.55233629272628	0.416966965997803	0.676933535883056	0.951178701059435	Exon	Caudate
e87084	ENSG00000143344.15	ENSG00000143344	RGL1	0.0106207466480808	0.299662318530096	0.416961297546722	0.676937678570801	0.951178701059435	Exon	Caudate
e643741	ENSG00000014138.8	ENSG00000014138	POLA2	0.0217403788968047	-1.86281426955081	0.416955352192067	0.676942023639195	0.951178701059435	Exon	Caudate
e332100	ENSG00000049192.14	ENSG00000049192	ADAMTS6	-0.0330408680466344	-3.07748470963133	-0.416954314922328	0.676942781712479	0.951178701059435	Exon	Caudate
e424726	ENSG00000164828.17	ENSG00000164828	SUN1	-0.0117689566973819	1.04379713258652	-0.416948743267683	0.676946853679694	0.951178701059435	Exon	Caudate
e486958	ENSG00000104613.11	ENSG00000104613	INTS10	-0.0119336415532662	0.542428947399444	-0.416947206093628	0.676947977103893	0.951178701059435	Exon	Caudate
e830081	ENSG00000128915.11	ENSG00000128915	ICE2	-0.0138586530482525	-0.172923303366789	-0.416944915246948	0.676949651341527	0.951178701059435	Exon	Caudate
e798112	ENSG00000133943.20	ENSG00000133943	C14orf159	-0.0119799498811504	0.8978861244303	-0.41693888927021	0.676954055361515	0.951178701059435	Exon	Caudate
e136821	ENSG00000115353.10	ENSG00000115353	TACR1	0.0301440043849515	-1.77337776532969	0.416935702727767	0.67695638421611	0.951178701059435	Exon	Caudate
e730555	ENSG00000139372.14	ENSG00000139372	TDG	-0.019144246471765	-1.52448734832012	-0.416934433981744	0.676957311468079	0.951178701059435	Exon	Caudate
e280027	ENSG00000205959.3	ENSG00000205959		-0.0245050179955213	-1.22312699420147	-0.416929283975826	0.676961075310052	0.951178701059435	Exon	Caudate
e642341	ENSG00000133895.14	ENSG00000133895	MEN1	-0.0193971280398967	-1.72654761033904	-0.416927506154528	0.676962374618871	0.951178701059435	Exon	Caudate
e274440	ENSG00000242686.4	ENSG00000242686		0.040794854963201	-3.21688223402349	0.416925362401478	0.67696394136775	0.951178701059435	Exon	Caudate
e565251	ENSG00000165802.20	ENSG00000165802	NSMF	0.0181168505876993	1.33942267596975	0.416918246262738	0.676969142164529	0.951178701059435	Exon	Caudate
e1021051	ENSG00000105364.13	ENSG00000105364	MRPL4	-0.034378897171155	-2.59803996109636	-0.416909444707576	0.676975574761424	0.951178701059435	Exon	Caudate
e65915	ENSG00000143418.19	ENSG00000143418	CERS2	0.0215835307618579	1.72797439729998	0.416905904366318	0.67697816221858	0.951178701059435	Exon	Caudate
e1127995	ENSG00000099992.15	ENSG00000099992	TBC1D10A	-0.017087957768433	0.605809113729471	-0.416905840370059	0.676978208990259	0.951178701059435	Exon	Caudate
e733221	ENSG00000110906.12	ENSG00000110906	KCTD10	0.0129277376728493	0.832046128630314	0.416904695992213	0.676979045359244	0.951178701059435	Exon	Caudate
e246655	ENSG00000114626.17	ENSG00000114626	ABTB1	0.018917031320728	-0.180762470825815	0.416903100207193	0.676980211640002	0.951178701059435	Exon	Caudate
e933147	ENSG00000109083.13	ENSG00000109083	IFT20	0.0196104100863851	-1.59546569883208	0.416901531170915	0.676981358372179	0.951178701059435	Exon	Caudate
e499410	ENSG00000008988.9	ENSG00000008988	RPS20	0.0131591237798291	5.36057267093901	0.416900331344558	0.676982235267318	0.951178701059435	Exon	Caudate
e398728	ENSG00000135298.13	ENSG00000135298	ADGRB3	-0.017636984721223	0.694874220306232	-0.416895322546581	0.67698589596061	0.951178833156194	Exon	Caudate
e668395	ENSG00000234268.1	ENSG00000234268		0.019687190897025	-0.606114401085623	0.416893010447946	0.676987585766616	0.951178833156194	Exon	Caudate
e837443	ENSG00000273025.1	ENSG00000273025		-0.0250615358263214	-2.28552553142946	-0.416886930348961	0.676992029437678	0.95117907806938	Exon	Caudate
e216866	ENSG00000163823.3	ENSG00000163823	CCR1	0.0417338356562748	0.108906580055139	0.416885579706009	0.676993016563436	0.95117907806938	Exon	Caudate
e598054	ENSG00000120029.12	ENSG00000120029	C10orf76	-0.0090856470625646	2.19457108022635	-0.416873785694734	0.67700163631321	0.951184863713268	Exon	Caudate
e172362	ENSG00000163510.13	ENSG00000163510	CWC22	0.0129592139802852	-0.433853484727133	0.416861949157634	0.677010287186032	0.951184863713268	Exon	Caudate
e602948	ENSG00000177640.15	ENSG00000177640	CASC2	0.0273291946112187	-2.65920925339897	0.416860434041027	0.677011394529972	0.951184863713268	Exon	Caudate
e294029	ENSG00000156219.16	ENSG00000156219	ART3	0.027507127700307	-0.834083132366271	0.416860382919363	0.67701143189296	0.951184863713268	Exon	Caudate
e494557	ENSG00000147526.19	ENSG00000147526	TACC1	-0.0100965749513602	2.48632481197912	-0.416860208905754	0.677011559073262	0.951184863713268	Exon	Caudate
e507984	ENSG00000164941.13	ENSG00000164941	INTS8	0.0140688383704706	-0.609840424403957	0.416857187296401	0.677013767460575	0.951184863713268	Exon	Caudate
e589889	ENSG00000133678.13	ENSG00000133678	TMEM254	0.0167862394967033	-1.48183744415198	0.416854772643942	0.677015532246584	0.951184863713268	Exon	Caudate
e257714	ENSG00000163660.11	ENSG00000163660	CCNL1	-0.0181342206576376	-0.455987517807363	-0.416850299889811	0.677018801232659	0.95118525895959	Exon	Caudate
e273897	ENSG00000182899.14	ENSG00000182899	RPL35A	-0.0146155449740101	4.3908021645158	-0.416847195562824	0.677021070084794	0.95118525895959	Exon	Caudate
e672754	ENSG00000196914.8	ENSG00000196914	ARHGEF12	-0.0100570295033414	2.42811653182859	-0.416835612441018	0.677029535839646	0.95119346035668	Exon	Caudate
e345368	ENSG00000177879.14	ENSG00000177879	AP3S1	0.0112817994328216	1.44334100758623	0.416823739994099	0.677038213096018	0.951201958838256	Exon	Caudate
e1116662	ENSG00000160310.16	ENSG00000160310	PRMT2	0.0120538186640362	0.523150805538782	0.416819199594287	0.677041531565119	0.95120288987585	Exon	Caudate
e417539	ENSG00000227681.5	ENSG00000227681		0.0489293035310719	-4.05475630126752	0.416815641087157	0.677044132396857	0.95120288987585	Exon	Caudate
e845769	ENSG00000156232.7	ENSG00000156232	WHAMM	-0.0186900029151188	-1.6012536837883	-0.416806518486347	0.677050799915478	0.951207798110092	Exon	Caudate
e1008292	ENSG00000099622.13	ENSG00000099622	CIRBP	0.0253634709111876	0.403547630142198	0.416803668924219	0.677052882606199	0.951207798110092	Exon	Caudate
e37992	ENSG00000121310.16	ENSG00000121310	ECHDC2	-0.0359180277220971	-2.99560961463402	-0.416796796220519	0.677057905744717	0.951211162633359	Exon	Caudate
e66015	ENSG00000143409.15	ENSG00000143409	FAM63A	-0.0224891153584466	-0.479535417777534	-0.416785414283635	0.677066224634347	0.951219157374167	Exon	Caudate
e738557	ENSG00000135090.13	ENSG00000135090	TAOK3	-0.0141701503153028	-0.469942334224182	-0.416776525186814	0.677072721571483	0.95122373197658	Exon	Caudate
e967277	ENSG00000108654.12	ENSG00000108654	DDX5	-0.0284844635070657	-2.5240684760963	-0.41677376698909	0.677074737510916	0.95122373197658	Exon	Caudate
e205423	ENSG00000154767.14	ENSG00000154767	XPC	-0.0188216887580343	-1.19345546336671	-0.416765781225017	0.677080574239979	0.951228239396392	Exon	Caudate
e94948	ENSG00000196352.14	ENSG00000196352	CD55	-0.0400830581257953	-3.25850825988182	-0.416759607803511	0.677085086356158	0.951228262771058	Exon	Caudate
e1039932	ENSG00000121289.17	ENSG00000121289	CEP89	-0.0169401099205109	-1.43945967371749	-0.416750362133092	0.677091843982112	0.951228262771058	Exon	Caudate
e479817	ENSG00000130226.16	ENSG00000130226	DPP6	0.0218919997964934	2.28887692783418	0.41674975863186	0.677092285079815	0.951228262771058	Exon	Caudate
e328347	ENSG00000112972.14	ENSG00000112972	HMGCS1	0.014724221779529	1.33016520737605	0.416748893052461	0.677092917730057	0.951228262771058	Exon	Caudate
e240702	ENSG00000144857.14	ENSG00000144857	BOC	-0.0305714530415173	-2.0113967730086	-0.416745474255429	0.677095416524173	0.951228262771058	Exon	Caudate
e382545	ENSG00000204463.12	ENSG00000204463	BAG6	0.0115052243897903	0.511211459132359	0.416741347941055	0.677098432446505	0.951228262771058	Exon	Caudate
e915702	ENSG00000161921.14	ENSG00000161921	CXCL16	0.0310223225904739	-1.98143851877612	0.416740585765019	0.677098989521383	0.951228262771058	Exon	Caudate
e899795	ENSG00000261556.9	ENSG00000261556	SMG1P7	-0.0350658809866028	-3.01789800342294	-0.416731191993254	0.677105855448815	0.951234215905759	Exon	Caudate
e1027937	ENSG00000104957.13	ENSG00000104957	CCDC130	-0.0251914003725435	-2.63292000749612	-0.416717513466298	0.677115853160944	0.951243114610813	Exon	Caudate
e471966	ENSG00000155561.14	ENSG00000155561	NUP205	0.0137596071385753	-0.709504854291931	0.416707243841426	0.677123359324941	0.951243114610813	Exon	Caudate
e225955	ENSG00000114779.19	ENSG00000114779	ABHD14B	0.0293910412873483	-2.94204916997735	0.416704790550314	0.677125152462915	0.951243114610813	Exon	Caudate
e614550	ENSG00000167325.14	ENSG00000167325	RRM1	-0.0141648981877366	-0.739221013004108	-0.416701708616961	0.677127405085154	0.951243114610813	Exon	Caudate
e937628	ENSG00000185158.12	ENSG00000185158	LRRC37B	0.0108458226072236	1.74744458111102	0.416694599034748	0.677132601575552	0.951243114610813	Exon	Caudate
e142818	ENSG00000196912.12	ENSG00000196912	ANKRD36B	-0.0175938033355775	0.691651619034814	-0.416693989627245	0.677133047000508	0.951243114610813	Exon	Caudate
e463403	ENSG00000105865.10	ENSG00000105865	DUS4L	-0.0165286640456918	-1.05239074737189	-0.416693896357912	0.677133115172452	0.951243114610813	Exon	Caudate
e553455	ENSG00000197958.12	ENSG00000197958	RPL12	-0.0138634671029937	3.486408816776	-0.416693756962513	0.67713321705863	0.951243114610813	Exon	Caudate
e1134523	ENSG00000184949.15	ENSG00000184949	FAM227A	-0.0265680104700577	-2.38855861318038	-0.416688994894111	0.677136697729087	0.951243698098382	Exon	Caudate
e798432	ENSG00000015133.18	ENSG00000015133	CCDC88C	-0.0252416702751359	0.985534351675247	-0.416680326364407	0.677143033711123	0.951243698098382	Exon	Caudate
e588481	ENSG00000165637.13	ENSG00000165637	VDAC2	0.0111045813433665	3.0235832549091	0.416678645109211	0.677144262573006	0.951243698098382	Exon	Caudate
e947558	ENSG00000108788.11	ENSG00000108788	MLX	0.0103918408344544	0.675833309649066	0.416673542651388	0.677147992063226	0.951243698098382	Exon	Caudate
e489692	ENSG00000042980.12	ENSG00000042980	ADAM28	-0.0469998362826691	-3.34525164220128	-0.416672396387478	0.67714882989193	0.951243698098382	Exon	Caudate
e823468	ENSG00000104164.10	ENSG00000104164	BLOC1S6	0.0119398397061588	0.914917987148059	0.416671612393173	0.677149402930294	0.951243698098382	Exon	Caudate
e999296	ENSG00000134042.12	ENSG00000134042	MRO	-0.0217681637681945	1.20103189216694	-0.416666272576141	0.677153305922843	0.951244256410782	Exon	Caudate
e1008181	ENSG00000099622.13	ENSG00000099622	CIRBP	0.0253068033453235	0.407134953771592	0.41666028055791	0.677157685634302	0.951244256410782	Exon	Caudate
e1008198	ENSG00000099622.13	ENSG00000099622	CIRBP	0.0253068033453235	0.407134953771592	0.41666028055791	0.677157685634302	0.951244256410782	Exon	Caudate
e603149	ENSG00000119979.16	ENSG00000119979	FAM45A	0.0330571129803564	-3.16652225744077	0.416650539233769	0.677164805827775	0.951244339438243	Exon	Caudate
e455014	ENSG00000196367.12	ENSG00000196367	TRRAP	0.0174692654607543	-1.2247097507204	0.41664944753755	0.677165603779445	0.951244339438243	Exon	Caudate
e695754	ENSG00000151746.13	ENSG00000151746	BICD1	0.0082686943514211	1.96416708956629	0.416648550706773	0.67716625929872	0.951244339438243	Exon	Caudate
e380493	ENSG00000137337.14	ENSG00000137337	MDC1	0.0267543224819147	-2.80214242374254	0.416642596747519	0.677170611224118	0.951244339438243	Exon	Caudate
e14011	ENSG00000169914.5	ENSG00000169914	OTUD3	-0.0163278895830029	-0.0422416085550729	-0.416638022859797	0.67717395442165	0.951244339438243	Exon	Caudate
e1153184	ENSG00000094631.18	ENSG00000094631	HDAC6	0.02260350402258	-2.0704926949311	0.416634086747769	0.677176831454101	0.951244339438243	Exon	Caudate
e1060713	ENSG00000105499.13	ENSG00000105499	PLA2G4C	0.0371593237273097	-3.05802942684738	0.416629878239955	0.677179907594731	0.951244339438243	Exon	Caudate
e1142356	ENSG00000254413.8	ENSG00000254413	CHKB-CPT1B	-0.012068733113756	0.704132323860839	-0.416619977416937	0.677187144462289	0.951244339438243	Exon	Caudate
e564988	ENSG00000187609.15	ENSG00000187609	EXD3	-0.0301970725343293	-2.74633513734091	-0.416619387089873	0.677187575954512	0.951244339438243	Exon	Caudate
e898813	ENSG00000260371.1	ENSG00000260371		0.0225470515805814	-1.38501513870579	0.416614887816044	0.677190864646235	0.951244339438243	Exon	Caudate
e777129	ENSG00000129515.18	ENSG00000129515	SNX6	-0.0250698899094003	-1.96882109982392	-0.416612461902723	0.677192637841843	0.951244339438243	Exon	Caudate
e816810	ENSG00000104129.9	ENSG00000104129	DNAJC17	0.013734706936892	-0.681641005533578	0.416605764141988	0.677197533508328	0.951244339438243	Exon	Caudate
e439321	ENSG00000122515.14	ENSG00000122515	ZMIZ2	0.0118008334748815	2.87924241308129	0.416600819885082	0.677201147476131	0.951244339438243	Exon	Caudate
e118017	ENSG00000198522.13	ENSG00000198522	GPN1	0.013556426629185	0.229535193003586	0.416594761606922	0.677205575739653	0.951244339438243	Exon	Caudate
e303112	ENSG00000155016.17	ENSG00000155016	CYP2U1	-0.023013633032184	-1.95661261256505	-0.416592487355787	0.67720723809331	0.951244339438243	Exon	Caudate
e303114	ENSG00000155016.17	ENSG00000155016	CYP2U1	-0.023013633032184	-1.95661261256505	-0.416592487355787	0.67720723809331	0.951244339438243	Exon	Caudate
e461699	ENSG00000105821.14	ENSG00000105821	DNAJC2	0.0227673854694439	-2.09940484076082	0.416584133770219	0.677213344122725	0.951244339438243	Exon	Caudate
e836081	ENSG00000137831.14	ENSG00000137831	UACA	0.0248114581415146	-1.79377005754526	0.416571195230719	0.677222801553103	0.951244339438243	Exon	Caudate
e824402	ENSG00000103995.13	ENSG00000103995	CEP152	-0.0343108130974925	-3.5216800624044	-0.416558723179752	0.677231918051861	0.951244339438243	Exon	Caudate
e456598	ENSG00000166526.16	ENSG00000166526	ZNF3	0.0136445298889191	0.0433680616983405	0.41655833379229	0.677232202677049	0.951244339438243	Exon	Caudate
e25920	ENSG00000116863.10	ENSG00000116863	ADPRHL2	-0.0123448513706237	-0.157703185617947	-0.416556504274332	0.6772335399752	0.951244339438243	Exon	Caudate
e420324	ENSG00000049618.22	ENSG00000049618	ARID1B	0.0106187302500633	0.576743905160173	0.416556270546167	0.677233710820408	0.951244339438243	Exon	Caudate
e455496	ENSG00000241685.8	ENSG00000241685	ARPC1A	0.0102376714797553	1.27321484371596	0.41654464868646	0.677242205919665	0.951244339438243	Exon	Caudate
e751500	ENSG00000270008.1	ENSG00000270008		-0.0127335039885043	0.596129258842375	-0.416543818679374	0.677242812622128	0.951244339438243	Exon	Caudate
e794474	ENSG00000089916.17	ENSG00000089916	GPATCH2L	-0.0102749578953237	0.170309784816081	-0.41654256957474	0.677243725668774	0.951244339438243	Exon	Caudate
e1007918	ENSG00000064932.15	ENSG00000064932	SBNO2	-0.0358593879127759	-2.14033869347455	-0.416541637908531	0.677244406680653	0.951244339438243	Exon	Caudate
e265688	ENSG00000175166.16	ENSG00000175166	PSMD2	-0.0148144881475207	0.673216048151739	-0.416541289432634	0.677244661403093	0.951244339438243	Exon	Caudate
e783858	ENSG00000053770.11	ENSG00000053770	AP5M1	-0.0110187351598593	0.656847742874103	-0.416539298586231	0.677246116635731	0.951244339438243	Exon	Caudate
e708570	ENSG00000267281.2	ENSG00000267281		-0.0218587901207437	-1.04691108595785	-0.416537154732367	0.677247683712329	0.951244339438243	Exon	Caudate
e202773	ENSG00000163701.18	ENSG00000163701	IL17RE	0.0306741050917883	-2.25706614403259	0.416532589476613	0.677251020747372	0.951244339438243	Exon	Caudate
e104471	ENSG00000054267.20	ENSG00000054267	ARID4B	0.0158199393383115	0.240490055008489	0.416527870902944	0.677254469858888	0.951244339438243	Exon	Caudate
e755653	ENSG00000139684.13	ENSG00000139684	ESD	-0.0110051990816604	1.71562490707188	-0.4165274405205	0.677254784453667	0.951244339438243	Exon	Caudate
e178046	ENSG00000240344.8	ENSG00000240344	PPIL3	-0.0428383021383769	-3.67857901389826	-0.416525568124183	0.677256153111697	0.951244339438243	Exon	Caudate
e219199	ENSG00000164054.15	ENSG00000164054	SHISA5	0.012565027622347	2.06694355308914	0.416521349963568	0.677259236447573	0.951244339438243	Exon	Caudate
e401735	ENSG00000083123.14	ENSG00000083123	BCKDHB	-0.0151800719759291	-0.323728352316405	-0.416520355783502	0.677259963161105	0.951244339438243	Exon	Caudate
e24010	ENSG00000162521.18	ENSG00000162521	RBBP4	-0.009771949599058	1.14240463469551	-0.416512202082472	0.677265923264702	0.951244339438243	Exon	Caudate
e1039170	ENSG00000105171.9	ENSG00000105171	POP4	0.025638718036604	-1.39131017937105	0.416504290629225	0.677271706312042	0.951244339438243	Exon	Caudate
e136537	ENSG00000115318.11	ENSG00000115318	LOXL3	0.029861912069399	-2.53899603349641	0.416504077068169	0.677271862419365	0.951244339438243	Exon	Caudate
e657372	ENSG00000255409.1	ENSG00000255409	RSF1-IT1	-0.0405158319541979	-3.78212644702558	-0.416501619203238	0.677273659052782	0.951244339438243	Exon	Caudate
e416323	ENSG00000146416.17	ENSG00000146416	AIG1	-0.0141174187174804	1.12225405795573	-0.416499650055702	0.677275098448205	0.951244339438243	Exon	Caudate
e1055850	ENSG00000159915.12	ENSG00000159915	ZNF233	0.038728325594709	-3.67841766907346	0.41649824354813	0.677276126569234	0.951244339438243	Exon	Caudate
e782972	ENSG00000126775.8	ENSG00000126775	ATG14	0.0168468678765593	-1.15866100484202	0.41648923049243	0.677282714896538	0.951244339438243	Exon	Caudate
e1117240	ENSG00000093072.15	ENSG00000093072	CECR1	0.0224900377461378	-1.27347858483454	0.416488628987562	0.677283154583036	0.951244339438243	Exon	Caudate
e791379	ENSG00000080815.18	ENSG00000080815	PSEN1	0.025332212152935	-1.96713643322495	0.416487391199391	0.677284059378631	0.951244339438243	Exon	Caudate
e589509	ENSG00000230417.11	ENSG00000230417	LINC00856	-0.0354873460630313	-3.50834650948307	-0.416486222658965	0.677284913556096	0.951244339438243	Exon	Caudate
e934083	ENSG00000109111.14	ENSG00000109111	SUPT6H	0.0106520843037156	1.01646154099065	0.416483662119388	0.677286785255916	0.951244339438243	Exon	Caudate
e115312	ENSG00000138101.18	ENSG00000138101	DTNB	0.0111775144682364	0.731214962102285	0.416483101428815	0.677287195109033	0.951244339438243	Exon	Caudate
e1136390	ENSG00000100393.11	ENSG00000100393	EP300	-0.0166422739232428	-0.241964521531915	-0.416476178309968	0.677292255772456	0.951244339438243	Exon	Caudate
e873803	ENSG00000197006.13	ENSG00000197006	METTL9	0.0140235688496586	4.17861010030841	0.416473081887693	0.67729451920084	0.951244339438243	Exon	Caudate
e500694	ENSG00000137563.11	ENSG00000137563	GGH	0.0189859535965324	-0.605884869586175	0.416469096235102	0.677297432644725	0.951244339438243	Exon	Caudate
e122978	ENSG00000143924.18	ENSG00000143924	EML4	0.0213669362554721	-1.85737841662095	0.41646908118881	0.677297443643316	0.951244339438243	Exon	Caudate
e357872	ENSG00000156475.18	ENSG00000156475	PPP2R2B	0.0320811579300263	-1.88550884941101	0.416468301405453	0.677298013652185	0.951244339438243	Exon	Caudate
e807465	ENSG00000185347.17	ENSG00000185347	C14orf80	0.0186794137754472	-0.964218146581952	0.416466223889052	0.677299532283571	0.951244339438243	Exon	Caudate
e407177	ENSG00000185250.15	ENSG00000185250	PPIL6	0.023520427684901	-1.62450988092311	0.416458336041078	0.677305298186746	0.951244339438243	Exon	Caudate
e1077496	ENSG00000101266.17	ENSG00000101266	CSNK2A1	0.0140098329316113	-0.53878707568812	0.416446582505159	0.677313889887304	0.951244339438243	Exon	Caudate
e1077523	ENSG00000101266.17	ENSG00000101266	CSNK2A1	0.0140098329316113	-0.53878707568812	0.416446582505159	0.677313889887304	0.951244339438243	Exon	Caudate
e104303	ENSG00000059588.9	ENSG00000059588	TARBP1	-0.0285655665357674	-0.832636320518593	-0.416445473660856	0.677314700442005	0.951244339438243	Exon	Caudate
e333918	ENSG00000152942.18	ENSG00000152942	RAD17	-0.0178790946769741	-1.77785131853299	-0.416445069127517	0.677314996152143	0.951244339438243	Exon	Caudate
e790287	ENSG00000100731.15	ENSG00000100731	PCNX1	-0.0126069634976491	0.659785787570242	-0.416444968217074	0.677315069916754	0.951244339438243	Exon	Caudate
e89342	ENSG00000229989.3	ENSG00000229989	MIR181A1HG	0.0323018409926717	-2.20710919685231	0.416441243990368	0.67731779229458	0.951244339438243	Exon	Caudate
e911200	ENSG00000167699.13	ENSG00000167699	GLOD4	0.0101468974881252	1.68925100062134	0.416434529598187	0.677322700468451	0.951244339438243	Exon	Caudate
e211748	ENSG00000093167.17	ENSG00000093167	LRRFIP2	0.0115629122616303	0.254276424613398	0.41643090544331	0.677325349706113	0.951244339438243	Exon	Caudate
e154829	ENSG00000121988.17	ENSG00000121988	ZRANB3	-0.0183090749595866	-1.43714512182689	-0.416428109321407	0.677327393658876	0.951244339438243	Exon	Caudate
e172744	ENSG00000138434.16	ENSG00000138434	SSFA2	-0.0187035798937054	0.793851590535575	-0.416423919970611	0.677330456060271	0.951244339438243	Exon	Caudate
e372721	ENSG00000021355.12	ENSG00000021355	SERPINB1	-0.0367246225807519	-2.77813812286565	-0.416422681847568	0.677331361125093	0.951244339438243	Exon	Caudate
e288757	ENSG00000282278.1	ENSG00000282278		0.0226745220920536	0.48341951130521	0.416418053639164	0.677334744337902	0.951244339438243	Exon	Caudate
e238431	ENSG00000114423.18	ENSG00000114423	CBLB	0.020597465653375	-1.77684972142446	0.416415683451056	0.67733647694408	0.951244339438243	Exon	Caudate
e986927	ENSG00000177426.20	ENSG00000177426	TGIF1	0.0375347224054695	-2.14976186761874	0.416415682775142	0.677336477438173	0.951244339438243	Exon	Caudate
e71070	ENSG00000163463.11	ENSG00000163463	KRTCAP2	-0.018723469664487	-1.37989119991203	-0.416407360862612	0.677342560765142	0.951245336309941	Exon	Caudate
e793283	ENSG00000119616.11	ENSG00000119616	FCF1	-0.0139796901069944	0.500771390747086	-0.416406087186634	0.677343491825509	0.951245336309941	Exon	Caudate
e226921	ENSG00000114841.17	ENSG00000114841	DNAH1	-0.0250847484291342	-2.14134198757742	-0.416403046447596	0.677345714615453	0.951245336309941	Exon	Caudate
e189466	ENSG00000123983.13	ENSG00000123983	ACSL3	0.0117160808012664	2.13581936805406	0.416400329161052	0.677347700962977	0.951245336309941	Exon	Caudate
e569377	ENSG00000151461.19	ENSG00000151461	UPF2	-0.011127125196398	0.543158634364591	-0.41638610941524	0.677358095691778	0.951248700183517	Exon	Caudate
e937587	ENSG00000185158.12	ENSG00000185158	LRRC37B	0.0107870784620636	1.75597755818815	0.416379837373359	0.677362680615726	0.951248700183517	Exon	Caudate
e887690	ENSG00000140718.19	ENSG00000140718	FTO	0.0126293364938088	0.996951885630576	0.416374529368381	0.677366560828646	0.951248700183517	Exon	Caudate
e476940	ENSG00000197558.11	ENSG00000197558	SSPO	-0.0382122655188326	-3.45207931807365	-0.41637184355809	0.677368524190251	0.951248700183517	Exon	Caudate
e106848	ENSG00000054282.15	ENSG00000054282	SDCCAG8	0.0237478391992986	-2.20633880636107	0.416371583689665	0.677368714157504	0.951248700183517	Exon	Caudate
e115813	ENSG00000115155.16	ENSG00000115155	OTOF	0.0291858624262312	0.0619645801821877	0.416371525362865	0.677368756795167	0.951248700183517	Exon	Caudate
e1135254	ENSG00000100321.14	ENSG00000100321	SYNGR1	0.0181395948874539	0.551416003164355	0.416367457100541	0.67737173075144	0.951248700183517	Exon	Caudate
e238737	ENSG00000114439.18	ENSG00000114439	BBX	-0.0397051403755105	-3.7344456335389	-0.416360033501892	0.677377157518186	0.951248700183517	Exon	Caudate
e238952	ENSG00000114446.4	ENSG00000114446	IFT57	-0.0148934498818781	-0.0755007085925415	-0.416340231037301	0.677391633511814	0.951248700183517	Exon	Caudate
e421424	ENSG00000120438.11	ENSG00000120438	TCP1	-0.0139489083409051	1.88844471909719	-0.41633981660215	0.677391936473391	0.951248700183517	Exon	Caudate
e121780	ENSG00000213553.4	ENSG00000213553	RPLP0P6	-0.0151694458151659	1.24223497859021	-0.416334566403455	0.677395774493293	0.951248700183517	Exon	Caudate
e562538	ENSG00000165688.11	ENSG00000165688	PMPCA	0.0236167326842025	-2.53428421482323	0.416334224628239	0.677396024339382	0.951248700183517	Exon	Caudate
e562544	ENSG00000165688.11	ENSG00000165688	PMPCA	0.0236167326842025	-2.53428421482323	0.416334224628239	0.677396024339382	0.951248700183517	Exon	Caudate
e562547	ENSG00000165688.11	ENSG00000165688	PMPCA	0.0236167326842025	-2.53428421482323	0.416334224628239	0.677396024339382	0.951248700183517	Exon	Caudate
e562554	ENSG00000165688.11	ENSG00000165688	PMPCA	0.0236167326842025	-2.53428421482323	0.416334224628239	0.677396024339382	0.951248700183517	Exon	Caudate
e562559	ENSG00000165688.11	ENSG00000165688	PMPCA	0.0236167326842025	-2.53428421482323	0.416334224628239	0.677396024339382	0.951248700183517	Exon	Caudate
e1148361	ENSG00000198947.15	ENSG00000198947	DMD	0.0134045464944959	-0.146560360220939	0.41633065022507	0.677398637318149	0.951248700183517	Exon	Caudate
e428689	ENSG00000003147.17	ENSG00000003147	ICA1	0.0219541758032997	-0.0460049885896884	0.41632419558728	0.677403355830858	0.951248700183517	Exon	Caudate
e995180	ENSG00000172466.15	ENSG00000172466	ZNF24	0.0277762900749613	-2.04447596045069	0.416323649576188	0.677403754980139	0.951248700183517	Exon	Caudate
e301811	ENSG00000164039.14	ENSG00000164039	BDH2	-0.0215782940500518	-0.350295041650129	-0.416322413070348	0.677404658900607	0.951248700183517	Exon	Caudate
e30207	ENSG00000117385.15	ENSG00000117385	P3H1	0.0231328334967529	-2.09423940936075	0.416321545152931	0.677405293372873	0.951248700183517	Exon	Caudate
e1005350	ENSG00000166377.19	ENSG00000166377	ATP9B	-0.0161273036907052	-1.21238907036043	-0.416316892023177	0.67740869494671	0.95124971384292	Exon	Caudate
e130591	ENSG00000143971.7	ENSG00000143971	ETAA1	-0.0227862385877432	-2.13694261271133	-0.416310815297202	0.677413137220931	0.95124971384292	Exon	Caudate
e910040	ENSG00000141002.18	ENSG00000141002	TCF25	-0.010837653641496	1.91608165515011	-0.416309771140392	0.677413900532917	0.95124971384292	Exon	Caudate
e19398	ENSG00000117713.18	ENSG00000117713	ARID1A	0.0146867524258693	-0.0658447066129194	0.416305265420648	0.677417194361807	0.951250648207392	Exon	Caudate
e431545	ENSG00000232759.1	ENSG00000232759		0.0369844204706005	-2.87721897718545	0.416298657246709	0.677422025164859	0.951250785538072	Exon	Caudate
e20350	ENSG00000117748.9	ENSG00000117748	RPA2	-0.0155439285229896	-0.351784383258082	-0.416297940627148	0.677422549039273	0.951250785538072	Exon	Caudate
e274215	ENSG00000174227.15	ENSG00000174227	PIGG	0.0167390015898808	-1.46759696688431	0.416284569655933	0.677432323724027	0.951260820404345	Exon	Caudate
e957669	ENSG00000167107.12	ENSG00000167107	ACSF2	0.02829132517082	-2.64842191130925	0.416278514946446	0.677436749963181	0.951261085155127	Exon	Caudate
e187763	ENSG00000163521.15	ENSG00000163521	GLB1L	0.0401817941128864	-3.35531155047247	0.416277120720503	0.677437769200695	0.951261085155127	Exon	Caudate
e79804	ENSG00000143248.12	ENSG00000143248	RGS5	0.0195184226025752	2.63836558609799	0.416271253656201	0.677442058276739	0.951263416978721	Exon	Caudate
e812571	ENSG00000206127.10	ENSG00000206127	GOLGA8O	0.059378104851963	-4.00876352132391	0.4162654519609	0.677446299575558	0.951265681695753	Exon	Caudate
e458142	ENSG00000274272.1	ENSG00000274272		0.0228831431327119	-1.82885241125741	0.416250688019525	0.677457092723503	0.951277146423385	Exon	Caudate
e644963	ENSG00000173039.18	ENSG00000173039	RELA	0.0212486267586685	-1.15613201230311	0.416244346698463	0.677461728553187	0.951279965062945	Exon	Caudate
e792703	ENSG00000119688.20	ENSG00000119688	ABCD4	0.0171437801522597	-1.11458363892174	0.416231277723056	0.677471282680599	0.951284498855951	Exon	Caudate
e29471	ENSG00000171793.13	ENSG00000171793	CTPS1	0.0176113918525906	-1.09688367172878	0.416230760356576	0.677471660904532	0.951284498855951	Exon	Caudate
e739186	ENSG00000135127.11	ENSG00000135127	BICDL1	-0.0257579508661572	-1.75381156378822	-0.416228814029001	0.677473083779953	0.951284498855951	Exon	Caudate
e1087354	ENSG00000078747.13	ENSG00000078747	ITCH	0.0140760584867459	0.748512473540196	0.416224744445435	0.677476058879196	0.951284498855951	Exon	Caudate
e208308	ENSG00000151090.17	ENSG00000151090	THRB	0.0196470292954575	4.16756721432499	0.416218508001631	0.677480618087484	0.951284498855951	Exon	Caudate
e1123364	ENSG00000133460.19	ENSG00000133460	SLC2A11	-0.0155681108408891	-0.808618732574787	-0.416218356931665	0.677480728528687	0.951284498855951	Exon	Caudate
e368013	ENSG00000169228.13	ENSG00000169228	RAB24	-0.0153955760574673	-0.677910235744637	-0.416211509335598	0.677485734539304	0.951285525607868	Exon	Caudate
e393248	ENSG00000112659.13	ENSG00000112659	CUL9	0.0146335064945269	0.260749118616184	0.416210165691101	0.67748671682711	0.951285525607868	Exon	Caudate
e817888	ENSG00000092445.11	ENSG00000092445	TYRO3	0.0136507195313636	1.32203921510974	0.416199374075088	0.677494606190444	0.951287006892291	Exon	Caudate
e39747	ENSG00000162402.13	ENSG00000162402	USP24	-0.0123916464702225	0.148074574997213	-0.416196733998024	0.677496536261484	0.951287006892291	Exon	Caudate
e649065	ENSG00000167792.11	ENSG00000167792	NDUFV1	0.0121476081655874	1.65978982670119	0.416195956179561	0.677497104898657	0.951287006892291	Exon	Caudate
e1157160	ENSG00000083750.12	ENSG00000083750	RRAGB	0.0146731356513092	-0.845563991202291	0.416191561022327	0.677500318055198	0.951287006892291	Exon	Caudate
e667484	ENSG00000048028.11	ENSG00000048028	USP28	0.0185299471610721	-1.35873449705591	0.416186142851977	0.677504279111471	0.951287006892291	Exon	Caudate
e616181	ENSG00000166333.13	ENSG00000166333	ILK	0.0128361806688959	0.0301041877811958	0.416185695936362	0.677504605838013	0.951287006892291	Exon	Caudate
e342225	ENSG00000153113.23	ENSG00000153113	CAST	0.0142887489892483	-0.13763198414823	0.416175901521457	0.67751176625498	0.951287006892291	Exon	Caudate
e100912	ENSG00000143799.12	ENSG00000143799	PARP1	0.009541172872696	2.58164156836435	0.416171714381321	0.677514827362456	0.951287006892291	Exon	Caudate
e523545	ENSG00000160959.7	ENSG00000160959	LRRC14	0.0098268241724432	1.5384174523362	0.416166358134251	0.677518743180901	0.951287006892291	Exon	Caudate
e910419	ENSG00000223959.8	ENSG00000223959	AFG3L1P	-0.024827911653076	-2.37339128714372	-0.416165384621986	0.677519454892342	0.951287006892291	Exon	Caudate
e1099283	ENSG00000124205.15	ENSG00000124205	EDN3	0.0361932255759826	-0.183802047744725	0.416162282615672	0.677521722696597	0.951287006892291	Exon	Caudate
e667934	ENSG00000182985.16	ENSG00000182985	CADM1	-0.0144858164156965	4.33874248413142	-0.416160631641596	0.677522929686321	0.951287006892291	Exon	Caudate
e785054	ENSG00000139970.16	ENSG00000139970	RTN1	0.0179047024301882	2.50291130570452	0.416160194952053	0.677523248940287	0.951287006892291	Exon	Caudate
e831200	ENSG00000140416.19	ENSG00000140416	TPM1	-0.014191685284681	0.738639344192941	-0.416131598143002	0.677544155554851	0.951287006892291	Exon	Caudate
e1081531	ENSG00000101384.11	ENSG00000101384	JAG1	-0.0201429330679883	-1.14093828935496	-0.416126061266708	0.677548203494684	0.951287006892291	Exon	Caudate
e408290	ENSG00000056972.18	ENSG00000056972	TRAF3IP2	0.0225093973081879	-1.19339525146534	0.416121834109562	0.677551293921798	0.951287006892291	Exon	Caudate
e833470	ENSG00000174485.15	ENSG00000174485	DENND4A	0.0118967573629635	0.241265742266772	0.416120506218082	0.67755226472947	0.951287006892291	Exon	Caudate
e688822	ENSG00000070018.8	ENSG00000070018	LRP6	-0.0113818603530167	0.975778693960955	-0.41611011672565	0.677559860398058	0.951287006892291	Exon	Caudate
e455347	ENSG00000196367.12	ENSG00000196367	TRRAP	0.0145095655869254	-0.254550162221514	0.416108642114909	0.677560938475959	0.951287006892291	Exon	Caudate
e677237	ENSG00000182667.14	ENSG00000182667	NTM	0.0111887810387696	2.04274163658164	0.416104644298252	0.677563861255908	0.951287006892291	Exon	Caudate
e249028	ENSG00000017260.19	ENSG00000017260	ATP2C1	-0.0115944593367056	1.37537705628394	-0.416104324642687	0.677564094954398	0.951287006892291	Exon	Caudate
e766678	ENSG00000129566.12	ENSG00000129566	TEP1	0.0237555093950601	-2.53657949388321	0.416104288242823	0.677564121566148	0.951287006892291	Exon	Caudate
e671017	ENSG00000196655.10	ENSG00000196655	TRAPPC4	0.0171286186017057	-1.1005967774208	0.416104255739367	0.677564145329255	0.951287006892291	Exon	Caudate
e1135939	ENSG00000100359.20	ENSG00000100359	SGSM3	0.0189239424424069	-1.28589470099683	0.416101049407438	0.677566489463334	0.951287006892291	Exon	Caudate
e819903	ENSG00000128881.16	ENSG00000128881	TTBK2	-0.0090608173855704	4.85607676402421	-0.416100599841408	0.677566818139179	0.951287006892291	Exon	Caudate
e661312	ENSG00000182919.14	ENSG00000182919	C11orf54	0.0152454587447707	0.979952449470512	0.416100224140829	0.677567092812348	0.951287006892291	Exon	Caudate
e252250	ENSG00000114107.8	ENSG00000114107	CEP70	0.0234736940924513	-2.16952382448175	0.416093341166512	0.677572124934571	0.951287006892291	Exon	Caudate
e600682	ENSG00000214413.7	ENSG00000214413	BBIP1	-0.0155155738757955	-0.145271965871043	-0.416090451176394	0.677574237802128	0.951287006892291	Exon	Caudate
e485388	ENSG00000129422.14	ENSG00000129422	MTUS1	-0.0195613642696915	-0.541138333568193	-0.416088341564574	0.677575780137858	0.951287006892291	Exon	Caudate
e1008050	ENSG00000099624.7	ENSG00000099624	ATP5D	0.0159632950659242	2.37294326352783	0.416082734035906	0.677579879804752	0.951287006892291	Exon	Caudate
e677296	ENSG00000182667.14	ENSG00000182667	NTM	0.0111853870125412	2.04300654271881	0.416081923716575	0.677580472230395	0.951287006892291	Exon	Caudate
e1169069	ENSG00000102034.16	ENSG00000102034	ELF4	-0.032470911855248	-1.64460770716541	-0.416075978505225	0.677584818789197	0.951287006892291	Exon	Caudate
e897320	ENSG00000167261.13	ENSG00000167261	DPEP2	-0.0467859523121954	-3.50811697620592	-0.416075898695754	0.677584877138173	0.951287006892291	Exon	Caudate
e897332	ENSG00000167261.13	ENSG00000167261	DPEP2	-0.0467859523121954	-3.50811697620592	-0.416075898695754	0.677584877138173	0.951287006892291	Exon	Caudate
e941540	ENSG00000278053.4	ENSG00000278053	DDX52	0.0128748808379051	-0.263516990405812	0.416074322830126	0.677586029259297	0.951287006892291	Exon	Caudate
e890298	ENSG00000125170.10	ENSG00000125170	DOK4	-0.0212048564629378	-1.40984838007203	-0.416073809611442	0.677586404475517	0.951287006892291	Exon	Caudate
e446975	ENSG00000174428.16	ENSG00000174428	GTF2IRD2B	-0.0577721704237253	-3.61461826245262	-0.416070041194821	0.677589159582351	0.951287006892291	Exon	Caudate
e256217	ENSG00000144893.12	ENSG00000144893	MED12L	-0.0187726915991424	-1.26416936551815	-0.416066336912451	0.677591867804555	0.951287006892291	Exon	Caudate
e83300	ENSG00000234741.7	ENSG00000234741	GAS5	0.0186812232305567	0.840543818378434	0.416066163256901	0.677591994765232	0.951287006892291	Exon	Caudate
e932469	ENSG00000263563.5	ENSG00000263563	UBBP4	0.0239280556664204	-2.03080409897317	0.416061770150435	0.677595206596361	0.951287006892291	Exon	Caudate
e1076970	ENSG00000269106.1	ENSG00000269106		0.0296915479760334	-2.89142669859813	0.41606131151759	0.677595541906408	0.951287006892291	Exon	Caudate
e308647	ENSG00000109381.19	ENSG00000109381	ELF2	-0.0112480299813096	0.697245315736411	-0.416052770729142	0.677601786155125	0.951287055931646	Exon	Caudate
e879947	ENSG00000167371.17	ENSG00000167371	PRRT2	0.019429553363904	3.27685588483798	0.416048187839034	0.677605136757255	0.951287055931646	Exon	Caudate
e598829	ENSG00000166275.15	ENSG00000166275	BORCS7	-0.0162124770152964	0.273515780461848	-0.416045907702318	0.677606803793053	0.951287055931646	Exon	Caudate
e410455	ENSG00000188580.13	ENSG00000188580	NKAIN2	0.0235512283817333	3.30719848665578	0.416041594874517	0.67760995695846	0.951287055931646	Exon	Caudate
e78239	ENSG00000143222.11	ENSG00000143222	UFC1	-0.0111945200395928	2.18926955832854	-0.416034349485493	0.677615254170899	0.951287055931646	Exon	Caudate
e873816	ENSG00000197006.13	ENSG00000197006	METTL9	-0.0330300044459713	-3.15925688681214	-0.416031967330525	0.677616995803572	0.951287055931646	Exon	Caudate
e559266	ENSG00000130717.12	ENSG00000130717	UCK1	-0.0161614379545172	-1.2160935251564	-0.416031492571143	0.677617342908171	0.951287055931646	Exon	Caudate
e549167	ENSG00000106948.16	ENSG00000106948	AKNA	-0.0128372357731622	0.394011448307716	-0.416029028180915	0.677619144666573	0.951287055931646	Exon	Caudate
e833622	ENSG00000103769.9	ENSG00000103769	RAB11A	0.0103355451571684	1.32050650062324	0.416028906407094	0.677619233697571	0.951287055931646	Exon	Caudate
e414489	ENSG00000135541.20	ENSG00000135541	AHI1	0.0147098577795004	0.0217961219815227	0.416018966978033	0.677626500605558	0.951287265398849	Exon	Caudate
e1174038	ENSG00000182492.15	ENSG00000182492	BGN	-0.0291869977948964	-1.49205654443548	-0.416018404983996	0.67762691149112	0.951287265398849	Exon	Caudate
e638742	ENSG00000214753.2	ENSG00000214753	HNRNPUL2	0.0100602854163086	3.17956374806534	0.416017916643812	0.677627268526891	0.951287265398849	Exon	Caudate
e321394	ENSG00000112941.13	ENSG00000112941	PAPD7	-0.0124708466544832	-0.12698476793593	-0.416009160554454	0.677633670300186	0.951292562432182	Exon	Caudate
e249887	ENSG00000081307.12	ENSG00000081307	UBA5	0.0146291241228989	-1.11501538123259	0.416001029816936	0.677639614885651	0.951294514315476	Exon	Caudate
e598864	ENSG00000214435.7	ENSG00000214435	AS3MT	0.0303954298522276	-3.03299532852894	0.416000068396572	0.677640317805446	0.951294514315476	Exon	Caudate
e879411	ENSG00000103472.9	ENSG00000103472	RRN3P2	0.0368601172524299	-3.3827230029376	0.415986832484169	0.677649994958875	0.951304258584356	Exon	Caudate
e276756	ENSG00000063978.15	ENSG00000063978	RNF4	0.0124909562710523	0.134206423390759	0.415979838078831	0.677655108789864	0.951304258584356	Exon	Caudate
e218928	ENSG00000164050.12	ENSG00000164050	PLXNB1	0.021418945165892	-0.782275912026078	0.415979788892701	0.677655144751453	0.951304258584356	Exon	Caudate
e457215	ENSG00000146826.15	ENSG00000146826	C7orf43	0.0231572805704568	-2.26249333032822	0.415968878578558	0.677663121657169	0.951309435029046	Exon	Caudate
e188538	ENSG00000072195.14	ENSG00000072195	SPEG	0.0204735009481226	-0.414701744940061	0.415967555017529	0.677664089360604	0.951309435029046	Exon	Caudate
e396499	ENSG00000112146.16	ENSG00000112146	FBXO9	-0.0148766119246715	1.2705846154698	-0.415962917975325	0.677667479674417	0.951310504321208	Exon	Caudate
e373421	ENSG00000234817.2	ENSG00000234817		-0.02968689272618	-2.90860808153555	-0.415952259320442	0.677675272637794	0.951317754026385	Exon	Caudate
e794010	ENSG00000140044.12	ENSG00000140044	JDP2	-0.0303484267266687	-2.20855600643029	-0.415948273011757	0.677678187194345	0.951318155414492	Exon	Caudate
e317563	ENSG00000164305.18	ENSG00000164305	CASP3	0.0265860398990972	-2.09105827323877	0.415944439927528	0.677680989726673	0.951318399541562	Exon	Caudate
e769888	ENSG00000157227.12	ENSG00000157227	MMP14	-0.0348501656282199	-2.14516370509716	-0.415940081319446	0.677684176497476	0.951319183052849	Exon	Caudate
e323069	ENSG00000145555.14	ENSG00000145555	MYO10	-0.0176763070260065	1.01111550607721	-0.415926225352932	0.677694307244799	0.951329714332429	Exon	Caudate
e259148	ENSG00000186432.8	ENSG00000186432	KPNA4	-0.0238635756649385	-2.25008208907866	-0.415914189705612	0.677703107118824	0.951337977274545	Exon	Caudate
e577003	ENSG00000075407.18	ENSG00000075407	ZNF37A	0.0174416949428917	-1.38864263466656	0.415904614579581	0.677710108012094	0.951337977274545	Exon	Caudate
e686758	ENSG00000166535.19	ENSG00000166535	A2ML1	0.0328948047601627	-2.29169098693423	0.415898921042899	0.677714270878394	0.951337977274545	Exon	Caudate
e1079493	ENSG00000101224.17	ENSG00000101224	CDC25B	0.0143030274492479	-0.105053853102381	0.415895973119468	0.677716426275626	0.951337977274545	Exon	Caudate
e226101	ENSG00000114786.16	ENSG00000114786	ABHD14A-ACY1	0.0391115847763156	-3.763119658378	0.415890376514932	0.677720518284014	0.951337977274545	Exon	Caudate
e702617	ENSG00000135519.6	ENSG00000135519	KCNH3	0.0290930765897007	-0.606080386665924	0.415886456908154	0.677723384145897	0.951337977274545	Exon	Caudate
e626420	ENSG00000166016.5	ENSG00000166016	ABTB2	0.0357307025543824	-3.09639417255093	0.415884418916474	0.677724874246884	0.951337977274545	Exon	Caudate
e378426	ENSG00000233822.4	ENSG00000233822	HIST1H2BN	0.0214184946833396	0.636800058618231	0.415883604187731	0.677725469945501	0.951337977274545	Exon	Caudate
e1096033	ENSG00000124214.19	ENSG00000124214	STAU1	0.0076870622785078	1.43989223471152	0.415882727011785	0.677726111303359	0.951337977274545	Exon	Caudate
e1041209	ENSG00000179066.7	ENSG00000179066		-0.0416914786707927	-3.2969240241442	-0.415871838209362	0.677734072803172	0.951337977274545	Exon	Caudate
e221058	ENSG00000172053.16	ENSG00000172053	QARS	0.0143010662815346	0.244665240276478	0.415868664844183	0.677736393060197	0.951337977274545	Exon	Caudate
e368128	ENSG00000169230.9	ENSG00000169230	PRELID1	0.0150773270250173	-0.303288107393495	0.415868235489955	0.677736706989687	0.951337977274545	Exon	Caudate
e222516	ENSG00000164061.4	ENSG00000164061	BSN	0.0232898149661502	4.87889076069394	0.415862864528234	0.677740634062486	0.951337977274545	Exon	Caudate
e284599	ENSG00000174130.12	ENSG00000174130	TLR6	0.0334405811197101	-2.56269011140674	0.415862688433956	0.677740762817053	0.951337977274545	Exon	Caudate
e769845	ENSG00000172590.18	ENSG00000172590	MRPL52	0.0155598042874192	0.58570023512151	0.415855864248689	0.677745752452766	0.951337977274545	Exon	Caudate
e247343	ENSG00000240682.9	ENSG00000240682	ISY1	0.011753916894795	-0.0637893798568458	0.415845264806168	0.677753502469343	0.951337977274545	Exon	Caudate
e1102698	ENSG00000203880.11	ENSG00000203880	PCMTD2	-0.0293735988749238	-2.34288496294099	-0.415843375422095	0.677754883937847	0.951337977274545	Exon	Caudate
e826071	ENSG00000186417.13	ENSG00000186417	GLDN	0.040794884836023	1.72349285827203	0.415836434135309	0.677759959235583	0.951337977274545	Exon	Caudate
e1071122	ENSG00000125505.16	ENSG00000125505	MBOAT7	-0.0246653428073661	-1.12028461284007	-0.415836136350551	0.677760176968783	0.951337977274545	Exon	Caudate
e1149984	ENSG00000180182.10	ENSG00000180182	MED14	0.0175644445025419	-0.966752932124529	0.415835546033808	0.677760608594561	0.951337977274545	Exon	Caudate
e247116	ENSG00000177646.18	ENSG00000177646	ACAD9	0.0124006251906707	-0.541692937417745	0.415833817735094	0.677761872286714	0.951337977274545	Exon	Caudate
e905054	ENSG00000197943.9	ENSG00000197943	PLCG2	0.0375008707100273	-3.17036972549842	0.415833622744669	0.677762014859272	0.951337977274545	Exon	Caudate
e591070	ENSG00000122376.11	ENSG00000122376	FAM35A	-0.0440830617767692	-3.63624973401024	-0.415832305205254	0.67776297821439	0.951337977274545	Exon	Caudate
e233595	ENSG00000144741.17	ENSG00000144741	SLC25A26	-0.0186734107632662	-0.380490534783003	-0.415831889980928	0.677763281817166	0.951337977274545	Exon	Caudate
e867890	ENSG00000171490.12	ENSG00000171490	RSL1D1	-0.0103686245240684	0.604915232657795	-0.415808998948751	0.677780019311167	0.951351388151626	Exon	Caudate
e360220	ENSG00000086589.11	ENSG00000086589	RBM22	-0.0130408466954275	-0.536653058245404	-0.415799815526869	0.677786734102124	0.951351388151626	Exon	Caudate
e132566	ENSG00000143977.13	ENSG00000143977	SNRPG	0.0175626913162263	0.886727969697341	0.415799204579639	0.677787180819193	0.951351388151626	Exon	Caudate
e551084	ENSG00000148187.17	ENSG00000148187	MRRF	-0.0127247997284607	-0.544048057026126	-0.415797189822849	0.67778865398528	0.951351388151626	Exon	Caudate
e585340	ENSG00000166224.16	ENSG00000166224	SGPL1	-0.0147964735132776	0.539343643193445	-0.415796162417276	0.677789405212432	0.951351388151626	Exon	Caudate
e674801	ENSG00000165495.15	ENSG00000165495	PKNOX2	-0.0215821398471916	-1.42068734255118	-0.415793115476714	0.677791633102262	0.951351388151626	Exon	Caudate
e99741	ENSG00000143748.17	ENSG00000143748	NVL	0.0156948998750241	-0.982647043084031	0.41579219278065	0.677792307768156	0.951351388151626	Exon	Caudate
e980408	ENSG00000173821.19	ENSG00000173821	RNF213	-0.0189791529703337	-0.577536149516663	-0.415790061837175	0.677793865893148	0.951351388151626	Exon	Caudate
e93376	ENSG00000184144.10	ENSG00000184144	CNTN2	0.0298037557151463	1.0621475640347	0.415779736274755	0.677801415862827	0.951358295593319	Exon	Caudate
e934085	ENSG00000109111.14	ENSG00000109111	SUPT6H	0.0102342256403198	0.826035968502202	0.415770859063017	0.677807906835896	0.951363232216433	Exon	Caudate
e768865	ENSG00000100888.12	ENSG00000100888	CHD8	-0.0334277765624093	-2.84768627586434	-0.415767735885782	0.677810190493265	0.951363232216433	Exon	Caudate
e1164995	ENSG00000101844.17	ENSG00000101844	ATG4A	0.0290650767995375	-2.8575731796486	0.415763970759805	0.677812943545486	0.951363406683509	Exon	Caudate
e654886	ENSG00000168014.16	ENSG00000168014	C2CD3	-0.0197653886220111	-1.99174459124411	-0.415757298630802	0.677817822202832	0.951366564590475	Exon	Caudate
e533091	ENSG00000137076.19	ENSG00000137076	TLN1	-0.0138440931010597	0.987013570231179	-0.415733968484851	0.677834881300349	0.951378571641688	Exon	Caudate
e354862	ENSG00000131503.20	ENSG00000131503	ANKHD1	-0.0145117519112305	-0.841512247523603	-0.415718529710003	0.677846170286421	0.951378571641688	Exon	Caudate
e491140	ENSG00000147419.16	ENSG00000147419	CCDC25	0.0103444445327565	2.71639796836148	0.415710833682948	0.677851797725242	0.951378571641688	Exon	Caudate
e1021804	ENSG00000129347.19	ENSG00000129347	KRI1	-0.0357672341823893	-3.52863016300348	-0.415708134741112	0.677853771232201	0.951378571641688	Exon	Caudate
e1021832	ENSG00000129347.19	ENSG00000129347	KRI1	-0.0357672341823893	-3.52863016300348	-0.415708134741112	0.677853771232201	0.951378571641688	Exon	Caudate
e1021876	ENSG00000129347.19	ENSG00000129347	KRI1	-0.0357672341823893	-3.52863016300348	-0.415708134741112	0.677853771232201	0.951378571641688	Exon	Caudate
e881104	ENSG00000090238.11	ENSG00000090238	YPEL3	0.0134587244200327	0.268390178072949	0.41570749130483	0.677854241722837	0.951378571641688	Exon	Caudate
e29942	ENSG00000066185.12	ENSG00000066185	ZMYND12	-0.0333960296594534	-2.19506745992321	-0.415704270296501	0.677856596976222	0.951378571641688	Exon	Caudate
e741479	ENSG00000110801.13	ENSG00000110801	PSMD9	-0.0128359390892469	0.73370512157037	-0.415703335913647	0.677857280212668	0.951378571641688	Exon	Caudate
e259616	ENSG00000169064.12	ENSG00000169064	ZBBX	-0.0315681443486044	-2.10665460615621	-0.415701222542768	0.677858825545954	0.951378571641688	Exon	Caudate
e855480	ENSG00000140983.13	ENSG00000140983	RHOT2	-0.0164995438712844	-0.342746286693338	-0.415697969124173	0.677861204504478	0.951378571641688	Exon	Caudate
e201018	ENSG00000196277.15	ENSG00000196277	GRM7	0.0460137041146776	-3.79430949641883	0.41569787304808	0.677861274757104	0.951378571641688	Exon	Caudate
e1013086	ENSG00000167671.11	ENSG00000167671	UBXN6	-0.0144749594270876	1.69297164374247	-0.415696988749133	0.677861921373072	0.951378571641688	Exon	Caudate
e106817	ENSG00000054282.15	ENSG00000054282	SDCCAG8	0.0123265466883649	0.304565116955983	0.415695267561033	0.677863179938761	0.951378571641688	Exon	Caudate
e647567	ENSG00000173653.7	ENSG00000173653	RCE1	-0.0218777049054087	-2.2203547202498	-0.415688402612821	0.677868199729295	0.951381927385307	Exon	Caudate
e112693	ENSG00000079785.14	ENSG00000079785	DDX1	0.0092308208873849	1.58030333379392	0.415675412151811	0.677877698659348	0.95138983374396	Exon	Caudate
e713860	ENSG00000196531.10	ENSG00000196531	NACA	-0.0080087886891067	3.33394352397314	-0.415670493894344	0.677881295018083	0.95138983374396	Exon	Caudate
e378117	ENSG00000112763.15	ENSG00000112763	BTN2A1	-0.009275400359362	2.17990965388895	-0.415669863776992	0.677881755776935	0.95138983374396	Exon	Caudate
e650957	ENSG00000131626.16	ENSG00000131626	PPFIA1	-0.0132951757402212	-0.187154237944688	-0.415666318232258	0.6778843483774	0.95138983374396	Exon	Caudate
e98568	ENSG00000118873.15	ENSG00000118873	RAB3GAP2	0.0125809106159856	-0.0554669165755447	0.415662348710388	0.677887251006229	0.951390218019023	Exon	Caudate
e105945	ENSG00000133019.11	ENSG00000133019	CHRM3	0.0198836624286112	-0.603050744220829	0.415650320167965	0.677896046652525	0.951396186724837	Exon	Caudate
e1159460	ENSG00000147133.15	ENSG00000147133	TAF1	0.0135258100669506	-0.83610558357652	0.415649342537199	0.677896761528644	0.951396186724837	Exon	Caudate
e919164	ENSG00000170296.9	ENSG00000170296	GABARAP	0.0086607582095892	3.15272374799058	0.415633388698573	0.677908427546988	0.951407896417079	Exon	Caudate
e1084543	ENSG00000197586.12	ENSG00000197586	ENTPD6	0.0226480011469509	0.172736276360941	0.415630742206387	0.677910362764381	0.951407896417079	Exon	Caudate
e543292	ENSG00000148110.15	ENSG00000148110	MFSD14B	0.0117242052694644	0.36689810044922	0.415622325097857	0.677916517693701	0.951408154202143	Exon	Caudate
e662912	ENSG00000110330.8	ENSG00000110330	BIRC2	0.0093750203871487	2.09463493394232	0.415620516239184	0.677917840406953	0.951408154202143	Exon	Caudate
e628862	ENSG00000135365.15	ENSG00000135365	PHF21A	0.0178026120350012	-1.11497145451493	0.415619705752556	0.677918433069058	0.951408154202143	Exon	Caudate
e65056	ENSG00000117360.12	ENSG00000117360	PRPF3	0.0113195568648482	0.422588527594819	0.415607489093073	0.677927366431451	0.951415960275718	Exon	Caudate
e794412	ENSG00000089916.17	ENSG00000089916	GPATCH2L	-0.0099338105868038	0.712814522153286	-0.415603273445412	0.677930449110247	0.951415960275718	Exon	Caudate
e462885	ENSG00000128536.15	ENSG00000128536	CDHR3	-0.0242586400334256	-1.65189612023571	-0.415600123752773	0.677932752316393	0.951415960275718	Exon	Caudate
e809665	ENSG00000224078.12	ENSG00000224078	SNHG14	0.0313977777582635	-1.50372155757021	0.4155947512769	0.677936680935098	0.951415960275718	Exon	Caudate
e724708	ENSG00000198707.14	ENSG00000198707	CEP290	0.0177223682201581	-1.04307649113754	0.415594123896619	0.677937139707002	0.951415960275718	Exon	Caudate
e1152722	ENSG00000102317.17	ENSG00000102317	RBM3	-0.035776956058226	0.381920719774506	-0.415589711292162	0.677940366427916	0.951416211004645	Exon	Caudate
e900441	ENSG00000103051.18	ENSG00000103051	COG4	0.0119573523920434	-0.171645686436739	0.415584797759637	0.677943959459899	0.951416211004645	Exon	Caudate
e735729	ENSG00000089022.13	ENSG00000089022	MAPKAPK5	0.0111383526209978	0.264177541000513	0.4155830943877	0.677945205056271	0.951416211004645	Exon	Caudate
e940760	ENSG00000275700.4	ENSG00000275700	AATF	-0.0150294977656251	0.639797545523189	-0.415567943837459	0.677956283985203	0.951427104296869	Exon	Caudate
e36385	ENSG00000085831.15	ENSG00000085831	TTC39A	-0.0334824102451369	-3.36833502010108	-0.415555513508426	0.677965373788589	0.951427104296869	Exon	Caudate
e423008	ENSG00000213066.11	ENSG00000213066	FGFR1OP	-0.0167101754924563	-0.987121042064251	-0.41555430234285	0.677966259468139	0.951427104296869	Exon	Caudate
e928858	ENSG00000131899.10	ENSG00000131899	LLGL1	-0.022169570144801	1.04357425982305	-0.415547064428819	0.677971552290067	0.951427104296869	Exon	Caudate
e393125	ENSG00000112659.13	ENSG00000112659	CUL9	0.0177908820109105	-0.935128629104777	0.415545092881607	0.677972994013233	0.951427104296869	Exon	Caudate
e657599	ENSG00000159063.12	ENSG00000159063	ALG8	0.0183649489747806	-1.18560466063563	0.415534473600094	0.677980759540834	0.951427104296869	Exon	Caudate
e297816	ENSG00000163633.10	ENSG00000163633	C4orf36	-0.02231152647121	-1.48211599251984	-0.415533977655293	0.677981122209623	0.951427104296869	Exon	Caudate
e218102	ENSG00000163832.15	ENSG00000163832	ELP6	-0.0152718313280787	-0.893754084946165	-0.415530387709982	0.677983747425613	0.951427104296869	Exon	Caudate
e435237	ENSG00000122642.10	ENSG00000122642	FKBP9	-0.0146602795499026	1.25941198170952	-0.415529933454885	0.677984079608598	0.951427104296869	Exon	Caudate
e1064286	ENSG00000126464.13	ENSG00000126464	PRR12	-0.0237516645260144	-0.6398104129836	-0.415526358457421	0.677986693898085	0.951427104296869	Exon	Caudate
e1094983	ENSG00000215452.3	ENSG00000215452	ZNF663P	-0.0217004218122384	-0.842927769717323	-0.415525872133314	0.677987049532764	0.951427104296869	Exon	Caudate
e849572	ENSG00000140577.15	ENSG00000140577	CRTC3	0.0126350296725458	0.214966569036774	0.41551817209225	0.677992680358502	0.951427104296869	Exon	Caudate
e878766	ENSG00000178188.14	ENSG00000178188	SH2B1	0.0090484001782246	2.57420541276759	0.415513273902099	0.677996262278039	0.951427104296869	Exon	Caudate
e395491	ENSG00000031691.6	ENSG00000031691	CENPQ	-0.0275440671827495	-2.48206237821207	-0.415510698649735	0.677998145496293	0.951427104296869	Exon	Caudate
e101843	ENSG00000162910.18	ENSG00000162910	MRPL55	0.0174342909614875	0.547344184193892	0.41550834008612	0.677999870257205	0.951427104296869	Exon	Caudate
e523468	ENSG00000160957.12	ENSG00000160957	RECQL4	0.0375883425298217	-3.02752488312335	0.415507843181869	0.678000233631563	0.951427104296869	Exon	Caudate
e523500	ENSG00000160957.12	ENSG00000160957	RECQL4	0.0375883425298217	-3.02752488312335	0.415507843181869	0.678000233631563	0.951427104296869	Exon	Caudate
e273727	ENSG00000186001.12	ENSG00000186001	LRCH3	0.0122858721780753	0.0596698745971347	0.415504701208548	0.67800253128428	0.951427104296869	Exon	Caudate
e374686	ENSG00000137210.13	ENSG00000137210	TMEM14B	0.0148133596218371	1.0143380151331	0.415504173970997	0.678002916841252	0.951427104296869	Exon	Caudate
e852536	ENSG00000140471.16	ENSG00000140471	LINS1	0.0124449420376822	0.206085105527691	0.41549879736527	0.678006848637011	0.951428932577781	Exon	Caudate
e1166555	ENSG00000208839.1	ENSG00000208839	SNORA35	0.0335373465750609	-2.14632504540797	0.415485213890529	0.678016781978215	0.951435984140443	Exon	Caudate
e123116	ENSG00000057935.13	ENSG00000057935	MTA3	0.0106995104241717	1.48647687752343	0.415484735767682	0.67801713162154	0.951435984140443	Exon	Caudate
e236932	ENSG00000064225.12	ENSG00000064225	ST3GAL6	0.0353821932011522	-3.20201054824732	0.415480868425814	0.678019959747205	0.951436263632856	Exon	Caudate
e463378	ENSG00000105865.10	ENSG00000105865	DUS4L	-0.0353431382910166	-3.56594840701812	-0.415469568597623	0.678028223158126	0.951440760843096	Exon	Caudate
e455015	ENSG00000196367.12	ENSG00000196367	TRRAP	-0.0182557337951396	-1.30076707631451	-0.415465885356554	0.678030916670708	0.951440760843096	Exon	Caudate
e678965	ENSG00000002016.17	ENSG00000002016	RAD52	0.0384072986983857	-3.42628239706116	0.415465701013577	0.678031051478754	0.951440760843096	Exon	Caudate
e625285	ENSG00000007372.20	ENSG00000007372	PAX6	-0.0294199243884798	-2.61738773040564	-0.415460603266971	0.678034779410356	0.951442302952063	Exon	Caudate
e410152	ENSG00000146350.13	ENSG00000146350	TBC1D32	0.0312196351560115	-3.22310950748043	0.415435546931455	0.678053102975366	0.951453049746981	Exon	Caudate
e1141581	ENSG00000205593.11	ENSG00000205593	DENND6B	-0.0165340130676592	-0.607822692017194	-0.415418989472956	0.678065211461666	0.951453049746981	Exon	Caudate
e271131	ENSG00000242086.8	ENSG00000242086	LINC00969	-0.0458047436235132	-3.93082262154452	-0.415418028873622	0.678065913951501	0.951453049746981	Exon	Caudate
e523981	ENSG00000182307.12	ENSG00000182307	C8orf33	-0.012026409482018	0.310760459188962	-0.415414789383977	0.678068283004294	0.951453049746981	Exon	Caudate
e98506	ENSG00000067704.9	ENSG00000067704	IARS2	-0.0101084227749902	0.574297491073509	-0.415414415513144	0.678068556417858	0.951453049746981	Exon	Caudate
e455884	ENSG00000198556.13	ENSG00000198556	ZNF789	0.0118185434508625	0.909437880286464	0.415413582299281	0.678069165751373	0.951453049746981	Exon	Caudate
e1045412	ENSG00000181666.17	ENSG00000181666	HKR1	-0.0129284865796372	-0.627222544463996	-0.415410123394288	0.678071695268358	0.951453049746981	Exon	Caudate
e99946	ENSG00000143771.11	ENSG00000143771	CNIH4	0.0123137534300593	0.170637755694895	0.415410121234058	0.678071696848147	0.951453049746981	Exon	Caudate
e119113	ENSG00000119801.12	ENSG00000119801	YPEL5	-0.0299727850034871	-2.84433478986741	-0.415408441518577	0.678072925234991	0.951453049746981	Exon	Caudate
e1072061	ENSG00000239998.5	ENSG00000239998	LILRA2	0.0420667173676702	-3.3540995250818	0.415401224063365	0.678078203416652	0.951453049746981	Exon	Caudate
e1072069	ENSG00000239998.5	ENSG00000239998	LILRA2	0.0420667173676702	-3.3540995250818	0.415401224063365	0.678078203416652	0.951453049746981	Exon	Caudate
e260599	ENSG00000239219.2	ENSG00000239219		0.0463287695056352	-3.45067132862418	0.415400411985332	0.678078797296686	0.951453049746981	Exon	Caudate
e221968	ENSG00000145020.15	ENSG00000145020	AMT	0.0233612493110737	-2.01150013399806	0.41539499025161	0.678082762264895	0.951453049746981	Exon	Caudate
e706722	ENSG00000063046.17	ENSG00000063046	EIF4B	0.0336751650374615	0.680956408488121	0.415394262634479	0.678083294379276	0.951453049746981	Exon	Caudate
e230406	ENSG00000163946.13	ENSG00000163946	FAM208A	0.0138419711781813	0.930022494705481	0.415390627785588	0.678085952586515	0.951453049746981	Exon	Caudate
e954811	ENSG00000141295.13	ENSG00000141295	SCRN2	-0.0143116491273177	-0.266486431246378	-0.415388583046178	0.678087447929977	0.951453049746981	Exon	Caudate
e860878	ENSG00000162066.14	ENSG00000162066	AMDHD2	0.0309359151104601	-3.10276897972907	0.415384192221377	0.678090658999283	0.951453049746981	Exon	Caudate
e538861	ENSG00000197969.11	ENSG00000197969	VPS13A	0.0133597193631049	1.28594453159208	0.415381880644509	0.678092349488932	0.951453049746981	Exon	Caudate
e96480	ENSG00000153363.12	ENSG00000153363	LINC00467	0.0308099756366703	-2.28198301343079	0.415381826657438	0.678092388970479	0.951453049746981	Exon	Caudate
e999564	ENSG00000187323.11	ENSG00000187323	DCC	0.0295651461896855	-1.76602851658235	0.415371723625889	0.678099777483066	0.951456856339656	Exon	Caudate
e8713	ENSG00000130940.14	ENSG00000130940	CASZ1	0.0366434071233725	-3.79163209908114	0.415368263523816	0.678102307919575	0.951456856339656	Exon	Caudate
e926943	ENSG00000175061.17	ENSG00000175061	LRRC75A-AS1	0.01669515417228	1.07490961201528	0.415367332323643	0.678102988924071	0.951456856339656	Exon	Caudate
e1019836	ENSG00000174652.17	ENSG00000174652	ZNF266	0.0165655667374455	-1.12949235062505	0.415350056776921	0.678115622909664	0.951458455610314	Exon	Caudate
e792919	ENSG00000119655.9	ENSG00000119655	NPC2	0.0164894755282267	1.8191581595408	0.415345060225981	0.678119277013712	0.951458455610314	Exon	Caudate
e1021830	ENSG00000129347.19	ENSG00000129347	KRI1	-0.0232785879657121	-1.87567303309111	-0.415341757972092	0.678121692039654	0.951458455610314	Exon	Caudate
e55433	ENSG00000143093.14	ENSG00000143093	STRIP1	-0.0170518554757732	-1.1052317262304	-0.41533639861038	0.678125611490228	0.951458455610314	Exon	Caudate
e897870	ENSG00000103064.13	ENSG00000103064	SLC7A6	-0.0197359757519361	-1.78953934667624	-0.415336063434071	0.678125856614294	0.951458455610314	Exon	Caudate
e802754	ENSG00000140105.17	ENSG00000140105	WARS	0.0210500965240614	0.939740919643219	0.415335764873407	0.678126074960316	0.951458455610314	Exon	Caudate
e772942	ENSG00000092098.16	ENSG00000092098	RNF31	0.0232263643159227	-1.97913311613102	0.415335610990939	0.678126187499011	0.951458455610314	Exon	Caudate
e1038163	ENSG00000268119.5	ENSG00000268119		-0.0349402787669478	-1.17438914587487	-0.415335194480767	0.678126492104974	0.951458455610314	Exon	Caudate
e64369	ENSG00000271383.6	ENSG00000271383	NBPF19	-0.0233217984184982	-0.203197598332286	-0.415333419983427	0.678127789846907	0.951458455610314	Exon	Caudate
e772812	ENSG00000100908.13	ENSG00000100908	EMC9	0.0177415467568569	-0.910973722327784	0.41532957160802	0.67813060427997	0.951458715765043	Exon	Caudate
e1074851	ENSG00000131848.9	ENSG00000131848	ZSCAN5A	0.03136542250778	-2.66845657578689	0.415307622222995	0.678146656613761	0.951477424955464	Exon	Caudate
e491986	ENSG00000147421.17	ENSG00000147421	HMBOX1	-0.0382962753424966	-3.66802337566039	-0.415304148659013	0.678149196962997	0.951477424955464	Exon	Caudate
e845885	ENSG00000064726.9	ENSG00000064726	BTBD1	-0.0112245555641245	0.877795146895421	-0.415300228347296	0.678152064040227	0.951477449533906	Exon	Caudate
e428438	ENSG00000215018.9	ENSG00000215018	COL28A1	-0.0359162901479582	-3.39267193391329	-0.41529525759959	0.678155699349089	0.951477449533906	Exon	Caudate
e240473	ENSG00000163608.14	ENSG00000163608	NEPRO	-0.0133054734526064	-0.364706105297786	-0.415293178063561	0.678157220200135	0.951477449533906	Exon	Caudate
e130132	ENSG00000011523.13	ENSG00000011523	CEP68	-0.0091367699993316	2.83204259451902	-0.415289745272672	0.67815973074553	0.951477449533906	Exon	Caudate
e684032	ENSG00000089693.10	ENSG00000089693	MLF2	0.0136256311676541	2.28813872709649	0.415283302989598	0.678164442269729	0.951480371270608	Exon	Caudate
e1121824	ENSG00000128228.4	ENSG00000128228	SDF2L1	0.0452250521705077	-3.36863538568069	0.415276774473646	0.678169216872701	0.95148058994445	Exon	Caudate
e662942	ENSG00000110330.8	ENSG00000110330	BIRC2	0.0121483406037834	1.44830785459866	0.415275484424244	0.678170160346497	0.95148058994445	Exon	Caudate
e164606	ENSG00000198648.10	ENSG00000198648	STK39	0.0097081013945457	2.31109939101943	0.415263290163598	0.678179078607804	0.95148058994445	Exon	Caudate
e441379	ENSG00000106070.17	ENSG00000106070	GRB10	0.0153363454525018	0.537536737636387	0.41525916870911	0.678182092839985	0.95148058994445	Exon	Caudate
e805085	ENSG00000166165.12	ENSG00000166165	CKB	0.020684454909102	4.65291115172987	0.415248668398576	0.67818977228187	0.95148058994445	Exon	Caudate
e410208	ENSG00000279453.1	ENSG00000279453		-0.0146951380801469	3.46664267968673	-0.415246192723962	0.678191582880765	0.95148058994445	Exon	Caudate
e41974	ENSG00000116641.17	ENSG00000116641	DOCK7	0.0167650251320799	-0.435350435166663	0.415241989814809	0.678194656706866	0.95148058994445	Exon	Caudate
e1002520	ENSG00000197563.9	ENSG00000197563	PIGN	-0.0158554142862533	-0.0021290628920383	-0.415240448562869	0.678195783913267	0.95148058994445	Exon	Caudate
e559576	ENSG00000125485.17	ENSG00000125485	DDX31	-0.0265616321475532	-2.81183738486244	-0.415239807141515	0.678196253021896	0.95148058994445	Exon	Caudate
e1090334	ENSG00000101347.8	ENSG00000101347	SAMHD1	-0.0227265589756592	0.180859929104221	-0.415237620693289	0.678197852099206	0.95148058994445	Exon	Caudate
e222820	ENSG00000164068.15	ENSG00000164068	RNF123	0.0169537448998041	-0.955286504363568	0.415233726426971	0.678200700207253	0.95148058994445	Exon	Caudate
e224850	ENSG00000007402.11	ENSG00000007402	CACNA2D2	0.0244771601311156	-1.32987644792916	0.415233525299504	0.678200847303831	0.95148058994445	Exon	Caudate
e25364	ENSG00000146463.11	ENSG00000146463	ZMYM4	-0.0268858897544245	-2.87434733577745	-0.41523200751022	0.678201957354543	0.95148058994445	Exon	Caudate
e773613	ENSG00000196497.15	ENSG00000196497	IPO4	-0.034716854018309	-3.56035775432904	-0.415229474914469	0.678203809595904	0.95148058994445	Exon	Caudate
e1454	ENSG00000131584.18	ENSG00000131584	ACAP3	0.0156557455077985	2.94314675850326	0.415227917410458	0.678204948694318	0.95148058994445	Exon	Caudate
e139906	ENSG00000144115.16	ENSG00000144115	THNSL2	-0.0583361051749532	-2.66436206411901	-0.415225572973855	0.678206663326297	0.95148058994445	Exon	Caudate
e499280	ENSG00000167904.14	ENSG00000167904	TMEM68	-0.0201279921160693	-1.97128112723074	-0.415213814692351	0.678215262912488	0.951485357927259	Exon	Caudate
e125979	ENSG00000179915.22	ENSG00000179915	NRXN1	0.0155902738983119	2.15044202368098	0.415206276830151	0.678220775857207	0.951485357927259	Exon	Caudate
e166562	ENSG00000198586.13	ENSG00000198586	TLK1	-0.0113928198860604	3.4633663570559	-0.415203724664737	0.678222642431045	0.951485357927259	Exon	Caudate
e553433	ENSG00000197958.12	ENSG00000197958	RPL12	-0.013850090109176	3.4821503335239	-0.415189114923231	0.678233327576486	0.951485357927259	Exon	Caudate
e430964	ENSG00000200753.1	ENSG00000200753		-0.0376558827046514	-3.57392542501374	-0.41518646584188	0.678235265045479	0.951485357927259	Exon	Caudate
e981569	ENSG00000266074.8	ENSG00000266074	BAHCC1	0.0287512744634764	-2.73110917584497	0.415184462286231	0.678236730395231	0.951485357927259	Exon	Caudate
e800399	ENSG00000165948.10	ENSG00000165948	IFI27L1	-0.0168552291578959	-0.450531442606336	-0.415180372031165	0.678239721907771	0.951485357927259	Exon	Caudate
e568658	ENSG00000123243.14	ENSG00000123243	ITIH5	-0.022803991706794	-0.0706864400366751	-0.415177934758395	0.678241504471898	0.951485357927259	Exon	Caudate
e825803	ENSG00000081014.10	ENSG00000081014	AP4E1	-0.019210021862842	-1.71517387700503	-0.415169356067717	0.67824777873939	0.951485357927259	Exon	Caudate
e817755	ENSG00000062524.15	ENSG00000062524	LTK	0.0446286005938059	-3.49196751079096	0.415165884401357	0.678250317846907	0.951485357927259	Exon	Caudate
e494824	ENSG00000169490.16	ENSG00000169490	TM2D2	-0.0133110602444024	0.122593101255816	-0.415165049974214	0.678250928130819	0.951485357927259	Exon	Caudate
e721813	ENSG00000180881.19	ENSG00000180881	CAPS2	-0.0191776030629405	-1.34088398671666	-0.415163066474751	0.678252378824907	0.951485357927259	Exon	Caudate
e7729	ENSG00000142583.17	ENSG00000142583	SLC2A5	0.03968680819284	-1.92303754522341	0.415159939092097	0.678254666136011	0.951485357927259	Exon	Caudate
e241003	ENSG00000072858.10	ENSG00000072858	SIDT1	-0.040493644430769	-3.59816404507756	-0.415151250528727	0.67826102080972	0.951485357927259	Exon	Caudate
e310476	ENSG00000164167.9	ENSG00000164167	LSM6	-0.0147473557534438	-0.0777587152934237	-0.415149841169892	0.678262051593978	0.951485357927259	Exon	Caudate
e874443	ENSG00000103319.11	ENSG00000103319	EEF2K	-0.0190431171988069	-1.07395773829419	-0.415149553794309	0.678262261776313	0.951485357927259	Exon	Caudate
e617814	ENSG00000175352.10	ENSG00000175352	NRIP3	0.0269633166002274	0.523016252789993	0.415149086722937	0.678262603385598	0.951485357927259	Exon	Caudate
e659984	ENSG00000166575.16	ENSG00000166575	TMEM135	-0.0130841621018775	-0.390650765555579	-0.415148538917417	0.678263004042762	0.951485357927259	Exon	Caudate
e595869	ENSG00000155256.17	ENSG00000155256	ZFYVE27	-0.0132135671763139	0.381147833451278	-0.415144193279536	0.678266182383719	0.951485357927259	Exon	Caudate
e375161	ENSG00000095951.16	ENSG00000095951	HIVEP1	0.0219128635787016	-2.16751325604868	0.415141639565692	0.678268050138275	0.951485357927259	Exon	Caudate
e1074717	ENSG00000142409.5	ENSG00000142409	ZNF787	0.0237807912742349	-1.91979563932062	0.4151391650023	0.678269860005068	0.951485357927259	Exon	Caudate
e726205	ENSG00000180263.13	ENSG00000180263	FGD6	-0.0204616798741302	1.90482513602848	-0.415130528091132	0.678276176955724	0.951485357927259	Exon	Caudate
e803113	ENSG00000258399.7	ENSG00000258399	MEG8	0.0283880481278836	1.90686275255147	0.415129883090648	0.678276648703554	0.951485357927259	Exon	Caudate
e1121539	ENSG00000169635.9	ENSG00000169635	HIC2	-0.0370262276969772	-3.65909474251719	-0.415122974565835	0.67828170154737	0.951485357927259	Exon	Caudate
e896540	ENSG00000102904.14	ENSG00000102904	TSNAXIP1	-0.0250459883842529	-2.02405518982451	-0.415120725586392	0.678283346437389	0.951485357927259	Exon	Caudate
e94188	ENSG00000266028.7	ENSG00000266028	SRGAP2	0.0210741393526642	0.260518161659357	0.41511060202479	0.678290750768429	0.951485357927259	Exon	Caudate
e721851	ENSG00000180881.19	ENSG00000180881	CAPS2	0.0208100859457394	-1.51886757752848	0.415107094638925	0.678293316063202	0.951485357927259	Exon	Caudate
e498381	ENSG00000168300.13	ENSG00000168300	PCMTD1	0.0203933099575387	-1.22865406934758	0.415106818984293	0.678293517676589	0.951485357927259	Exon	Caudate
e1035138	ENSG00000130511.15	ENSG00000130511	SSBP4	-0.028809649097093	-0.114604281556275	-0.415104036044255	0.678295553116077	0.951485357927259	Exon	Caudate
e283847	ENSG00000109689.14	ENSG00000109689	STIM2	0.0206666373165083	-1.42414061822361	0.415100621971492	0.678298050168612	0.951485357927259	Exon	Caudate
e212086	ENSG00000144668.11	ENSG00000144668	ITGA9	-0.02633844958482	-2.59148264247886	-0.415098499762134	0.678299602354147	0.951485357927259	Exon	Caudate
e629966	ENSG00000175216.14	ENSG00000175216	CKAP5	0.0086683073447868	1.45226106012446	0.415095198088559	0.67830201720343	0.951485357927259	Exon	Caudate
e469883	ENSG00000186591.11	ENSG00000186591	UBE2H	-0.0112456982952147	0.462441576389042	-0.415088227148342	0.678307115771041	0.951485357927259	Exon	Caudate
e760264	ENSG00000234377.7	ENSG00000234377	RNF219-AS1	0.0247257069322693	-1.24566733649829	0.41508788220264	0.678307368065797	0.951485357927259	Exon	Caudate
e146994	ENSG00000153201.15	ENSG00000153201	RANBP2	0.0106402523064946	0.5534352588721	0.415086367121184	0.678308476203256	0.951485357927259	Exon	Caudate
e1066765	ENSG00000062822.12	ENSG00000062822	POLD1	0.0371143160711008	-3.46216976970093	0.415085764727701	0.67830891679678	0.951485357927259	Exon	Caudate
e1094956	ENSG00000062598.17	ENSG00000062598	ELMO2	-0.0104120351298377	0.431479374853136	-0.415085175155543	0.678309348012832	0.951485357927259	Exon	Caudate
e1175438	ENSG00000102030.15	ENSG00000102030	NAA10	-0.0090349729316561	1.50652919896574	-0.415083392522218	0.678310651840485	0.951485357927259	Exon	Caudate
e719552	ENSG00000175782.9	ENSG00000175782	SLC35E3	-0.0154036629025957	-0.712565219819155	-0.415080733953786	0.678312596333607	0.951485357927259	Exon	Caudate
e628912	ENSG00000135365.15	ENSG00000135365	PHF21A	0.0116876001040139	0.100191910340414	0.4150679925219	0.678321915524237	0.951494742258377	Exon	Caudate
e661213	ENSG00000166012.15	ENSG00000166012	TAF1D	-0.0171680594894216	-0.834205415435074	-0.415056856807163	0.678330060320264	0.951498184858232	Exon	Caudate
e1109003	ENSG00000159256.12	ENSG00000159256	MORC3	-0.0138351247961995	-0.673014452497984	-0.415049591486629	0.678335374283639	0.951498184858232	Exon	Caudate
e533046	ENSG00000137076.19	ENSG00000137076	TLN1	-0.0152829056342975	0.566794018745093	-0.415045037716952	0.67833870498662	0.951498184858232	Exon	Caudate
e584140	ENSG00000107625.12	ENSG00000107625	DDX50	0.0119097733442401	-0.0129018538281848	0.415044554672031	0.67833905829409	0.951498184858232	Exon	Caudate
e509299	ENSG00000132549.18	ENSG00000132549	VPS13B	0.0156629609079242	-1.01865025384524	0.415040740572202	0.678341847995641	0.951498184858232	Exon	Caudate
e461690	ENSG00000105821.14	ENSG00000105821	DNAJC2	0.014560148219736	-0.787590645977328	0.415039515560162	0.678342743992527	0.951498184858232	Exon	Caudate
e9858	ENSG00000116688.16	ENSG00000116688	MFN2	-0.0094795453197905	1.74595210340915	-0.415039475049682	0.678342773622664	0.951498184858232	Exon	Caudate
e559912	ENSG00000148308.17	ENSG00000148308	GTF3C5	-0.0169246200403349	-0.932021042188977	-0.415016514706487	0.678359567335009	0.951508431813421	Exon	Caudate
e574661	ENSG00000197321.14	ENSG00000197321	SVIL	0.0267485952324039	-2.03381662533195	0.415011046585976	0.678363566865201	0.951508431813421	Exon	Caudate
e1087979	ENSG00000126005.16	ENSG00000126005	MMP24-AS1	-0.0183789538370326	0.236440040074081	-0.415010705539946	0.678363816315727	0.951508431813421	Exon	Caudate
e744698	ENSG00000196498.13	ENSG00000196498	NCOR2	0.019003052812909	-0.756924075983641	0.415008129183422	0.678365700735498	0.951508431813421	Exon	Caudate
e205191	ENSG00000163520.13	ENSG00000163520	FBLN2	-0.025372533300003	-0.875416123206547	-0.415002095321179	0.678370114080297	0.951508431813421	Exon	Caudate
e245884	ENSG00000250012.1	ENSG00000250012		-0.033228362262965	-3.06608167026455	-0.415002002532061	0.67837018194908	0.951508431813421	Exon	Caudate
e160216	ENSG00000196504.15	ENSG00000196504	PRPF40A	-0.0118954651414619	1.074193854903	-0.414998961740701	0.678372406077845	0.951508431813421	Exon	Caudate
e1137974	ENSG00000242247.10	ENSG00000242247	ARFGAP3	0.0136073764469953	-0.0610787876934019	0.414997979843025	0.678373124268748	0.951508431813421	Exon	Caudate
e405781	ENSG00000164418.19	ENSG00000164418	GRIK2	0.0227411895265775	0.456626319444483	0.414995446498838	0.678374977237873	0.951508431813421	Exon	Caudate
e508706	ENSG00000132561.13	ENSG00000132561	MATN2	0.0463734153076433	-3.4302078924247	0.414993541786063	0.678376370407123	0.951508431813421	Exon	Caudate
e1174439	ENSG00000130821.15	ENSG00000130821	SLC6A8	-0.0130949310724499	1.38088778078256	-0.414974699395325	0.678390152407736	0.951510383470766	Exon	Caudate
e468711	ENSG00000240758.2	ENSG00000240758		0.0550645216927017	-3.55665213241111	0.414970251729025	0.678393405606195	0.951510383470766	Exon	Caudate
e1117652	ENSG00000243156.7	ENSG00000243156	MICAL3	0.0193729106123263	-1.00460239931609	0.414970194621514	0.678393447376919	0.951510383470766	Exon	Caudate
e1068929	ENSG00000142556.18	ENSG00000142556	ZNF614	0.0186579681815568	-1.77543566727764	0.414965330964339	0.678397004854475	0.951510383470766	Exon	Caudate
e694939	ENSG00000110888.17	ENSG00000110888	CAPRIN2	0.0165094651989393	-0.0980437943970639	0.414963294769507	0.678398494212698	0.951510383470766	Exon	Caudate
e1151573	ENSG00000102225.15	ENSG00000102225	CDK16	0.0265403439091532	-2.13004556182661	0.414959024458847	0.678401617700949	0.951510383470766	Exon	Caudate
e378505	ENSG00000226314.7	ENSG00000226314	ZNF192P1	0.0385868698288989	-3.26716357811799	0.41495267112721	0.678406264810291	0.951510383470766	Exon	Caudate
e757924	ENSG00000136100.12	ENSG00000136100	VPS36	0.0084437679463365	3.38138003349292	0.414945045682143	0.678411842416187	0.951510383470766	Exon	Caudate
e1100430	ENSG00000060491.16	ENSG00000060491	OGFR	0.0247274941071979	-2.08852737279821	0.414944660988712	0.678412123799359	0.951510383470766	Exon	Caudate
e522655	ENSG00000185000.10	ENSG00000185000	DGAT1	0.0176774016381272	-1.48190829737768	0.414940300942073	0.678415312949123	0.951510383470766	Exon	Caudate
e739230	ENSG00000089154.10	ENSG00000089154	GCN1	-0.0123776196649442	-0.201764346672964	-0.414938169001896	0.678416872355765	0.951510383470766	Exon	Caudate
e434896	ENSG00000154678.16	ENSG00000154678	PDE1C	0.0260016877631375	1.05137918041488	0.414935578314615	0.678418767314622	0.951510383470766	Exon	Caudate
e523591	ENSG00000147799.11	ENSG00000147799	ARHGAP39	0.0303321356359984	-3.0220802333577	0.41492465667257	0.678426755974857	0.951510383470766	Exon	Caudate
e184658	ENSG00000197756.9	ENSG00000197756	RPL37A	0.0384234035798695	-3.02936263083246	0.414923430935188	0.678427652545554	0.951510383470766	Exon	Caudate
e136698	ENSG00000135622.12	ENSG00000135622	SEMA4F	0.0183607736260837	-0.297206280973133	0.414920793279386	0.67842958187139	0.951510383470766	Exon	Caudate
e996471	ENSG00000078142.11	ENSG00000078142	PIK3C3	0.0115573099366843	0.382675850465687	0.414918702661963	0.678431111064914	0.951510383470766	Exon	Caudate
e357975	ENSG00000113657.12	ENSG00000113657	DPYSL3	0.0218871341105709	1.32437303899249	0.414913642417994	0.678434812413484	0.951510383470766	Exon	Caudate
e112201	ENSG00000134324.11	ENSG00000134324	LPIN1	-0.0124124273660079	0.282348135474395	-0.414911665970792	0.678436258100841	0.951510383470766	Exon	Caudate
e988860	ENSG00000134265.12	ENSG00000134265	NAPG	0.0129358078026785	1.09213839181494	0.41490850269573	0.678438571904948	0.951510383470766	Exon	Caudate
e393126	ENSG00000112659.13	ENSG00000112659	CUL9	0.0155855248294261	-0.0538423116972482	0.414908227499026	0.678438773200031	0.951510383470766	Exon	Caudate
e1077535	ENSG00000101266.17	ENSG00000101266	CSNK2A1	0.0139514203990008	-0.539076015544887	0.414896213491433	0.678447560975498	0.951510383470766	Exon	Caudate
e21316	ENSG00000116353.15	ENSG00000116353	MECR	0.0179433553530145	-1.15384116754954	0.414890456421606	0.678451772061892	0.951510383470766	Exon	Caudate
e623036	ENSG00000110786.17	ENSG00000110786	PTPN5	0.0269134999164148	3.28583907281569	0.414888569372887	0.678453152371328	0.951510383470766	Exon	Caudate
e361650	ENSG00000037749.11	ENSG00000037749	MFAP3	0.0295453911897351	-2.78295844303909	0.41488831363367	0.678453339435609	0.951510383470766	Exon	Caudate
e1055446	ENSG00000204920.10	ENSG00000204920	ZNF155	-0.019932789813043	-1.89477402004835	-0.414880916795803	0.678458749972073	0.951510383470766	Exon	Caudate
e137795	ENSG00000152291.13	ENSG00000152291	TGOLN2	0.0295359721437783	-2.04259461467001	0.414872207948592	0.678465120220278	0.951510383470766	Exon	Caudate
e410463	ENSG00000188580.13	ENSG00000188580	NKAIN2	0.023493060016447	3.3055226209738	0.414871320111611	0.67846576964644	0.951510383470766	Exon	Caudate
e244953	ENSG00000160145.15	ENSG00000160145	KALRN	-0.0165896029744629	-0.256073460693112	-0.414867001174797	0.678468928822792	0.951510383470766	Exon	Caudate
e355445	ENSG00000170445.12	ENSG00000170445	HARS	-0.0125030158654753	0.974804180737545	-0.414865957386301	0.678469692324493	0.951510383470766	Exon	Caudate
e45355	ENSG00000117054.13	ENSG00000117054	ACADM	0.0125398908614922	1.09360361181236	0.414863089038448	0.67847179044136	0.951510383470766	Exon	Caudate
e531557	ENSG00000147955.16	ENSG00000147955	SIGMAR1	0.0124865915648371	0.627855637531547	0.414862966758696	0.678471879885661	0.951510383470766	Exon	Caudate
e677193	ENSG00000120451.10	ENSG00000120451	SNX19	0.0257986005215033	-2.05768144050615	0.414859941648382	0.678474092672742	0.951510383470766	Exon	Caudate
e546853	ENSG00000119326.14	ENSG00000119326	CTNNAL1	-0.0273640399706469	-2.04921117812782	-0.414858173911706	0.678475385726009	0.951510383470766	Exon	Caudate
e750306	ENSG00000186184.16	ENSG00000186184	POLR1D	0.0137058514185741	1.20902290521221	0.414857487882477	0.678475887538751	0.951510383470766	Exon	Caudate
e526059	ENSG00000231967.1	ENSG00000231967		-0.0287661698679871	-2.97525777504699	-0.414851329598516	0.678480392171538	0.951510383470766	Exon	Caudate
e326515	ENSG00000197603.13	ENSG00000197603	C5orf42	-0.0137215532437181	0.321225675271355	-0.414851195399567	0.678480490334886	0.951510383470766	Exon	Caudate
e944642	ENSG00000108349.15	ENSG00000108349	CASC3	-0.0139636303791981	0.655909139108144	-0.414851044304432	0.678480600857401	0.951510383470766	Exon	Caudate
e273641	ENSG00000186001.12	ENSG00000186001	LRCH3	-0.0158903428802148	-1.01162324756047	-0.41484491509335	0.678485084236077	0.951510383470766	Exon	Caudate
e301879	ENSG00000164039.14	ENSG00000164039	BDH2	-0.0185561343686324	1.20371877948212	-0.414841408387227	0.678487649317085	0.951510383470766	Exon	Caudate
e500928	ENSG00000254081.1	ENSG00000254081	LINC01299	-0.0470885389459025	-3.26601753408983	-0.414832943224739	0.678493841418962	0.951510383470766	Exon	Caudate
e1035879	ENSG00000223802.7	ENSG00000223802	CERS1	0.0113808655526376	2.04030604625169	0.414827163988792	0.678498068830281	0.951510383470766	Exon	Caudate
e670956	ENSG00000118181.10	ENSG00000118181	RPS25	0.0188046092433235	3.03941865102349	0.414823706417274	0.678500597989008	0.951510383470766	Exon	Caudate
e984470	ENSG00000169660.15	ENSG00000169660	HEXDC	0.0251788695642865	-2.49700686204274	0.414813611834135	0.678507982037271	0.951510383470766	Exon	Caudate
e1016052	ENSG00000125730.16	ENSG00000125730	C3	0.0382513834157911	1.51480883157539	0.414813495849335	0.678508066878731	0.951510383470766	Exon	Caudate
e654887	ENSG00000168014.16	ENSG00000168014	C2CD3	0.014493688242098	-1.04193817002553	0.414809046714126	0.678511321369735	0.951510383470766	Exon	Caudate
e747466	ENSG00000196458.10	ENSG00000196458	ZNF605	-0.0142522209409552	-0.115284305101613	-0.414806762919468	0.678512991941479	0.951510383470766	Exon	Caudate
e1008167	ENSG00000099622.13	ENSG00000099622	CIRBP	0.0251763170082394	0.407474866520532	0.414805282866672	0.678514074585362	0.951510383470766	Exon	Caudate
e96998	ENSG00000203705.10	ENSG00000203705	TATDN3	0.0190714812668463	-1.05350762410306	0.414798234244186	0.678519230591664	0.951510383470766	Exon	Caudate
e520563	ENSG00000104529.17	ENSG00000104529	EEF1D	-0.0347399190434537	-2.81507068113192	-0.414796194857685	0.678520722388044	0.951510383470766	Exon	Caudate
e100749	ENSG00000143811.17	ENSG00000143811	PYCR2	0.0123526526586907	2.4253580765467	0.414795465391197	0.678521255987778	0.951510383470766	Exon	Caudate
e1032619	ENSG00000099330.8	ENSG00000099330	OCEL1	-0.0185912716534617	-1.46551154051993	-0.414794958879833	0.678521626497462	0.951510383470766	Exon	Caudate
e535744	ENSG00000226007.2	ENSG00000226007		0.0471739158273107	-3.77075413893779	0.414790917532763	0.678524582718681	0.951510383470766	Exon	Caudate
e1089145	ENSG00000131051.21	ENSG00000131051	RBM39	-0.0095739336906183	3.30569482488613	-0.414789946648535	0.67852529291543	0.951510383470766	Exon	Caudate
e746668	ENSG00000112787.12	ENSG00000112787	FBRSL1	0.0269694293177243	-2.70122920708151	0.414787271511045	0.678527249766031	0.951510383470766	Exon	Caudate
e301522	ENSG00000109332.19	ENSG00000109332	UBE2D3	0.031736371953469	-3.41769849687589	0.414785103822154	0.678528835421944	0.951510383470766	Exon	Caudate
e372272	ENSG00000233937.6	ENSG00000233937		-0.017862468243826	-0.612194311999515	-0.41477948977113	0.678532942084868	0.951510383470766	Exon	Caudate
e37040	ENSG00000078618.20	ENSG00000078618	NRDC	0.0079574408055923	1.61281874607268	0.414774820840274	0.678536357402281	0.951510383470766	Exon	Caudate
e832884	ENSG00000138617.14	ENSG00000138617	PARP16	0.0211715477703153	-2.37972452125375	0.414762062874291	0.678545689873146	0.951510383470766	Exon	Caudate
e819884	ENSG00000140326.12	ENSG00000140326	CDAN1	0.0252359026060767	-2.47338075633979	0.414755136220896	0.678550756751012	0.951510383470766	Exon	Caudate
e679329	ENSG00000006831.9	ENSG00000006831	ADIPOR2	-0.0231298687516859	-0.0974912297870097	-0.414744793790116	0.678558322312429	0.951510383470766	Exon	Caudate
e123753	ENSG00000138036.18	ENSG00000138036	DYNC2LI1	0.0129638047270321	0.476723291209354	0.414735268997929	0.678565289794186	0.951510383470766	Exon	Caudate
e307469	ENSG00000164066.12	ENSG00000164066	INTU	-0.0231205705445605	-1.45696720911721	-0.414735031788859	0.678565463315371	0.951510383470766	Exon	Caudate
e426058	ENSG00000106012.17	ENSG00000106012	IQCE	-0.0261614655845044	-2.2279467883856	-0.414728252335817	0.678570422571087	0.951510383470766	Exon	Caudate
e392153	ENSG00000124496.12	ENSG00000124496	TRERF1	0.0236444127691292	-1.4339810356234	0.414725517386144	0.678572423225348	0.951510383470766	Exon	Caudate
e518316	ENSG00000169398.19	ENSG00000169398	PTK2	0.0114381393735199	1.55996656262172	0.414720598736893	0.678576021292373	0.951510383470766	Exon	Caudate
e276818	ENSG00000063978.15	ENSG00000063978	RNF4	0.0124727153451563	0.131725494823854	0.41471892783779	0.678577243582252	0.951510383470766	Exon	Caudate
e1160735	ENSG00000094841.13	ENSG00000094841	UPRT	0.0118092226117501	0.403410312553098	0.414715072781656	0.678580063621773	0.951510383470766	Exon	Caudate
e1160739	ENSG00000094841.13	ENSG00000094841	UPRT	0.0118092226117501	0.403410312553098	0.414715072781656	0.678580063621773	0.951510383470766	Exon	Caudate
e1160746	ENSG00000094841.13	ENSG00000094841	UPRT	0.0118092226117501	0.403410312553098	0.414715072781656	0.678580063621773	0.951510383470766	Exon	Caudate
e30917	ENSG00000159479.16	ENSG00000159479	MED8	-0.0112473806582771	0.128484507566563	-0.414713208629309	0.67858142728273	0.951510383470766	Exon	Caudate
e1105888	ENSG00000156261.12	ENSG00000156261	CCT8	0.0139213671292534	1.72275896780302	0.41470776241126	0.678585411295203	0.951510383470766	Exon	Caudate
e750894	ENSG00000237879.1	ENSG00000237879	LINC00398	0.0380511372643717	-3.59560510924746	0.414707303480219	0.678585747012433	0.951510383470766	Exon	Caudate
e15928	ENSG00000173372.16	ENSG00000173372	C1QA	0.0421004562695332	1.57110230566936	0.414703301899507	0.67858867425142	0.951510383470766	Exon	Caudate
e688722	ENSG00000247157.6	ENSG00000247157	LINC01252	-0.0244017298238618	1.22467511635326	-0.414696670263498	0.678593525440929	0.951510383470766	Exon	Caudate
e927951	ENSG00000108557.17	ENSG00000108557	RAI1	0.0251338986892527	-2.12184964562472	0.414696534703984	0.678593624605874	0.951510383470766	Exon	Caudate
e741331	ENSG00000274292.1	ENSG00000274292		-0.0336816492136581	-2.88174101403451	-0.414694443252805	0.678595154551872	0.951510383470766	Exon	Caudate
e623946	ENSG00000148935.10	ENSG00000148935	GAS2	-0.0242051469853518	-1.79808980250954	-0.414689659475392	0.678598654003183	0.951510383470766	Exon	Caudate
e550538	ENSG00000119397.16	ENSG00000119397	CNTRL	-0.0213625672686231	-1.80955895362088	-0.414686076010549	0.678601275400765	0.951510383470766	Exon	Caudate
e940737	ENSG00000275700.4	ENSG00000275700	AATF	-0.0149911771382475	0.639940988310082	-0.414685041905752	0.678602031876002	0.951510383470766	Exon	Caudate
e940751	ENSG00000275700.4	ENSG00000275700	AATF	-0.0149911771382475	0.639940988310082	-0.414685041905752	0.678602031876002	0.951510383470766	Exon	Caudate
e940756	ENSG00000275700.4	ENSG00000275700	AATF	-0.0149911771382475	0.639940988310082	-0.414685041905752	0.678602031876002	0.951510383470766	Exon	Caudate
e940758	ENSG00000275700.4	ENSG00000275700	AATF	-0.0149911771382475	0.639940988310082	-0.414685041905752	0.678602031876002	0.951510383470766	Exon	Caudate
e686209	ENSG00000089818.16	ENSG00000089818	NECAP1	0.0192557257295391	-0.471275512852661	0.41468501696482	0.678602050120963	0.951510383470766	Exon	Caudate
e304445	ENSG00000251441.2	ENSG00000251441	RTEL1P1	-0.0307083075476486	-2.46202387238016	-0.414684851961827	0.678602170825084	0.951510383470766	Exon	Caudate
e79223	ENSG00000162747.9	ENSG00000162747	FCGR3B	0.0694754819322383	-3.38867515396817	0.414684495712663	0.678602431430944	0.951510383470766	Exon	Caudate
e649080	ENSG00000167792.11	ENSG00000167792	NDUFV1	-0.010987537500172	2.02736460306196	-0.414675869834623	0.678608741504864	0.951510383470766	Exon	Caudate
e416366	ENSG00000034693.14	ENSG00000034693	PEX3	-0.0148272088444445	0.373436276784404	-0.414675113451471	0.678609294821626	0.951510383470766	Exon	Caudate
e974749	ENSG00000108479.11	ENSG00000108479	GALK1	0.0293023774938485	-2.45887459073867	0.414670206566902	0.678612884357787	0.951510383470766	Exon	Caudate
e957583	ENSG00000108826.15	ENSG00000108826	MRPL27	-0.015327667685367	-0.0662067034144119	-0.414668267458863	0.678614302876652	0.951510383470766	Exon	Caudate
e793956	ENSG00000170345.9	ENSG00000170345	FOS	-0.0646626748710897	3.36151031369949	-0.414668153852682	0.678614385983203	0.951510383470766	Exon	Caudate
e830796	ENSG00000171914.15	ENSG00000171914	TLN2	-0.0172139133169803	0.265277697769254	-0.414651632285834	0.678626472078858	0.951512938704809	Exon	Caudate
e263503	ENSG00000242808.7	ENSG00000242808	SOX2-OT	0.0377387217085917	-3.63475035275321	0.414649927695904	0.678627719049872	0.951512938704809	Exon	Caudate
e824510	ENSG00000185634.11	ENSG00000185634	SHC4	0.0286297809402725	-1.75651844111766	0.41463585413059	0.678638014420759	0.951512938704809	Exon	Caudate
e825782	ENSG00000081014.10	ENSG00000081014	AP4E1	-0.0211313054261579	-1.98580937730155	-0.414633461749955	0.678639764548011	0.951512938704809	Exon	Caudate
e1172536	ENSG00000241769.7	ENSG00000241769	LINC00893	0.0274072149374461	-2.26688936559324	0.414624612608706	0.67864623808287	0.951512938704809	Exon	Caudate
e29827	ENSG00000127124.14	ENSG00000127124	HIVEP3	0.0393853636576997	-3.79578326476312	0.414621995465725	0.678648152642283	0.951512938704809	Exon	Caudate
e1046796	ENSG00000130244.12	ENSG00000130244	FAM98C	0.0165253460279014	-1.02353129469411	0.414621242114137	0.678648703753703	0.951512938704809	Exon	Caudate
e125951	ENSG00000179915.22	ENSG00000179915	NRXN1	0.0155351819812088	2.15622308344542	0.414618889979593	0.678650424449677	0.951512938704809	Exon	Caudate
e1113393	ENSG00000160207.8	ENSG00000160207	HSF2BP	-0.0386099965311084	-3.67256548452329	-0.414617057153554	0.678651765248457	0.951512938704809	Exon	Caudate
e1151539	ENSG00000102225.15	ENSG00000102225	CDK16	0.0265171710916281	-2.12934234738418	0.414614599271143	0.678653563307087	0.951512938704809	Exon	Caudate
e1151544	ENSG00000102225.15	ENSG00000102225	CDK16	0.0265171710916281	-2.12934234738418	0.414614599271143	0.678653563307087	0.951512938704809	Exon	Caudate
e1151561	ENSG00000102225.15	ENSG00000102225	CDK16	0.0265171710916281	-2.12934234738418	0.414614599271143	0.678653563307087	0.951512938704809	Exon	Caudate
e18111	ENSG00000117632.21	ENSG00000117632	STMN1	0.0233921298316078	2.91455471401609	0.414605838314443	0.678659972381194	0.951512938704809	Exon	Caudate
e450139	ENSG00000186472.19	ENSG00000186472	PCLO	0.025153292769612	3.86644003269729	0.41460509345211	0.67866051728599	0.951512938704809	Exon	Caudate
e1081528	ENSG00000101384.11	ENSG00000101384	JAG1	-0.0218602186192265	-1.27363415558345	-0.41459764801698	0.678665964010882	0.951512938704809	Exon	Caudate
e957678	ENSG00000167107.12	ENSG00000167107	ACSF2	0.021507181034693	-1.38353261160389	0.414597256558413	0.678666250383747	0.951512938704809	Exon	Caudate
e181099	ENSG00000114933.15	ENSG00000114933	INO80D	0.011556336834558	-0.360559416828381	0.414595402253272	0.678667606907704	0.951512938704809	Exon	Caudate
e447315	ENSG00000223705.9	ENSG00000223705	NSUN5P1	0.018234132755948	-0.596596530198038	0.414592655155402	0.678669616559488	0.951512938704809	Exon	Caudate
e7466	ENSG00000142599.17	ENSG00000142599	RERE	-0.0134265197519051	-0.14836369675626	-0.41459243358924	0.678669778647309	0.951512938704809	Exon	Caudate
e189623	ENSG00000135919.12	ENSG00000135919	SERPINE2	-0.0192259244043574	3.4421958273341	-0.41459187566761	0.678670186797701	0.951512938704809	Exon	Caudate
e1273	ENSG00000160087.20	ENSG00000160087	UBE2J2	-0.029003349421162	-2.96740407466224	-0.414588166635188	0.678672900161544	0.951512938704809	Exon	Caudate
e701709	ENSG00000181929.11	ENSG00000181929	PRKAG1	0.0134306069099466	-0.166677155478773	0.414582474700508	0.678677064136987	0.951512938704809	Exon	Caudate
e597373	ENSG00000107815.7	ENSG00000107815	C10orf2	-0.0213769637642648	-2.13776263573104	-0.414579439268578	0.678679284732908	0.951512938704809	Exon	Caudate
e773974	ENSG00000100938.17	ENSG00000100938	GMPR2	-0.0144260269575587	-0.805013015673517	-0.414577559152368	0.678680660149239	0.951512938704809	Exon	Caudate
e1090072	ENSG00000101084.16	ENSG00000101084	C20orf24	-0.013030013314406	0.483083798588262	-0.414567768804174	0.678687822386003	0.951512938704809	Exon	Caudate
e1022449	ENSG00000079805.16	ENSG00000079805	DNM2	-0.015253878815973	1.26416237192394	-0.414567317371238	0.678688152637429	0.951512938704809	Exon	Caudate
e870438	ENSG00000244257.5	ENSG00000244257	PKD1P1	0.0520397922150421	-2.99591552785818	0.414561505080103	0.678692404697433	0.951512938704809	Exon	Caudate
e507072	ENSG00000205133.11	ENSG00000205133	TRIQK	-0.0137821081628773	0.18575288725657	-0.414556891058849	0.678695780154249	0.951512938704809	Exon	Caudate
e112983	ENSG00000163029.15	ENSG00000163029	SMC6	-0.0125743263550314	-0.336368639153628	-0.414554333892683	0.678697650890499	0.951512938704809	Exon	Caudate
e999800	ENSG00000101751.10	ENSG00000101751	POLI	0.0503740760427109	-2.82985571494799	0.414553747823375	0.678698079639257	0.951512938704809	Exon	Caudate
e391977	ENSG00000112576.12	ENSG00000112576	CCND3	-0.0124528986711428	1.34723836774761	-0.414551258053827	0.678699901072775	0.951512938704809	Exon	Caudate
e346453	ENSG00000064692.18	ENSG00000064692	SNCAIP	-0.0198673514450638	-1.47689176195129	-0.414550655852306	0.678700341623885	0.951512938704809	Exon	Caudate
e1093314	ENSG00000101104.12	ENSG00000101104	PABPC1L	-0.0213678299880909	-0.335520432318791	-0.414534668823381	0.67871203725628	0.951520215480244	Exon	Caudate
e259249	ENSG00000169255.13	ENSG00000169255	B3GALNT1	0.0173684511536553	-0.0433178073431717	0.414532856907363	0.678713362804768	0.951520215480244	Exon	Caudate
e881501	ENSG00000198064.13	ENSG00000198064		-0.0381073301672178	-3.59063714329621	-0.414532779279824	0.678713419594987	0.951520215480244	Exon	Caudate
e67146	ENSG00000159377.10	ENSG00000159377	PSMB4	0.0089359247412234	4.35254264284424	0.414522786445695	0.678720730098867	0.951526778416524	Exon	Caudate
e986518	ENSG00000101596.14	ENSG00000101596	SMCHD1	-0.0136984345608657	-0.171761011253971	-0.414507135611081	0.678732179913313	0.951536144186475	Exon	Caudate
e97853	ENSG00000136636.12	ENSG00000136636	KCTD3	0.0130069931070083	1.04293619802452	0.414503409319183	0.678734905999402	0.951536144186475	Exon	Caudate
e802034	ENSG00000205476.8	ENSG00000205476	CCDC85C	0.0195339738806933	-0.599204685345761	0.414500808039681	0.678736809049774	0.951536144186475	Exon	Caudate
e17408	ENSG00000133226.16	ENSG00000133226	SRRM1	-0.0239739659001234	0.0335867180613191	-0.41449927911757	0.678737927583282	0.951536144186475	Exon	Caudate
e366182	ENSG00000164463.12	ENSG00000164463	CREBRF	-0.0121563504559038	4.1809591078249	-0.414491394088227	0.678743696148414	0.95153864852122	Exon	Caudate
e496430	ENSG00000104365.13	ENSG00000104365	IKBKB	0.0137080065026987	-0.738479130468054	0.414489649568228	0.678744972414732	0.95153864852122	Exon	Caudate
e1155889	ENSG00000086758.15	ENSG00000086758	HUWE1	-0.0100197547267197	1.2901905415813	-0.414484341149895	0.678748855984681	0.951540397706552	Exon	Caudate
e313485	ENSG00000164125.15	ENSG00000164125	FAM198B	-0.0605423938982717	-4.07530357234565	-0.41448075631018	0.678751478611729	0.951540397706552	Exon	Caudate
e325085	ENSG00000039560.13	ENSG00000039560	RAI14	-0.0241947873766599	-1.83264014553624	-0.414468271828625	0.678760612143736	0.951548619455298	Exon	Caudate
e355377	ENSG00000113141.16	ENSG00000113141	IK	0.0106593904393303	2.00168897282439	0.414462608689027	0.678764755260252	0.951548619455298	Exon	Caudate
e803905	ENSG00000140153.17	ENSG00000140153	WDR20	0.034939101335562	-3.62773929559395	0.414461958238064	0.678765231126618	0.951548619455298	Exon	Caudate
e938069	ENSG00000108666.9	ENSG00000108666	C17orf75	0.0155587311950439	-0.0371413870428106	0.414447018036817	0.678776161331505	0.951549799331339	Exon	Caudate
e854638	ENSG00000103326.11	ENSG00000103326	CAPN15	0.034494205790044	-3.32922411176557	0.414441913378914	0.678779895898937	0.951549799331339	Exon	Caudate
e333458	ENSG00000134057.14	ENSG00000134057	CCNB1	0.0195200322808638	-1.31345607945337	0.414432308080241	0.678786923156369	0.951549799331339	Exon	Caudate
e435202	ENSG00000122642.10	ENSG00000122642	FKBP9	-0.0136806352246463	1.03441904323738	-0.414427970757781	0.678790096360116	0.951549799331339	Exon	Caudate
e824408	ENSG00000103995.13	ENSG00000103995	CEP152	0.0320753440085686	-3.06629450951729	0.414426978465193	0.678790822326439	0.951549799331339	Exon	Caudate
e334829	ENSG00000145734.18	ENSG00000145734	BDP1	-0.0164267375339845	-0.605156411013062	-0.414422107494609	0.678794385957729	0.951549799331339	Exon	Caudate
e801400	ENSG00000066739.11	ENSG00000066739	ATG2B	0.0150308739136975	-0.28931971057852	0.414416955023503	0.678798155544335	0.951549799331339	Exon	Caudate
e82115	ENSG00000000457.13	ENSG00000000457	SCYL3	0.0223805032209508	-2.39679568968039	0.414408191769264	0.678804566825559	0.951549799331339	Exon	Caudate
e598838	ENSG00000270316.1	ENSG00000270316	BORCS7-ASMT	-0.0161479773108749	0.273503033991584	-0.41440694660098	0.678805477804564	0.951549799331339	Exon	Caudate
e228545	ENSG00000055955.15	ENSG00000055955	ITIH4	-0.0276354110033355	-2.57877477967746	-0.414402640682895	0.678808628065896	0.951549799331339	Exon	Caudate
e363291	ENSG00000170234.12	ENSG00000170234	PWWP2A	0.0236712495331005	-1.6719600306521	0.414396323256954	0.678813249980702	0.951549799331339	Exon	Caudate
e363299	ENSG00000170234.12	ENSG00000170234	PWWP2A	0.0236712495331005	-1.6719600306521	0.414396323256954	0.678813249980702	0.951549799331339	Exon	Caudate
e101834	ENSG00000162910.18	ENSG00000162910	MRPL55	-0.0214746110562219	-0.572256621677233	-0.414393917072868	0.67881501038092	0.951549799331339	Exon	Caudate
e446528	ENSG00000263001.5	ENSG00000263001	GTF2I	-0.0578921043187461	-2.74739299708975	-0.41439357502317	0.67881526062973	0.951549799331339	Exon	Caudate
e520225	ENSG00000147813.15	ENSG00000147813	NAPRT	0.0355567711351396	-0.8130957738854	0.41438872944491	0.678818805733003	0.951549799331339	Exon	Caudate
e59140	ENSG00000143061.17	ENSG00000143061	IGSF3	0.0227467738110826	-0.684141095793627	0.414386108824442	0.678820723024212	0.951549799331339	Exon	Caudate
e674755	ENSG00000150433.9	ENSG00000150433	TMEM218	0.026394341692368	-2.45489958403476	0.414375639510678	0.678828382575851	0.951549799331339	Exon	Caudate
e1123487	ENSG00000099977.13	ENSG00000099977	DDT	0.0170995241585612	1.34460947223421	0.414375628429003	0.678828390683435	0.951549799331339	Exon	Caudate
e818096	ENSG00000137802.13	ENSG00000137802	MAPKBP1	0.0153823834763	-0.875364098396255	0.414370353643441	0.678832249830804	0.951549799331339	Exon	Caudate
e167552	ENSG00000091428.17	ENSG00000091428	RAPGEF4	-0.017609655074528	2.15877958786803	-0.414364657862338	0.678836416997119	0.951549799331339	Exon	Caudate
e791779	ENSG00000133961.19	ENSG00000133961	NUMB	0.016370028565782	-0.567512782826566	0.414363734693908	0.678837092409605	0.951549799331339	Exon	Caudate
e433709	ENSG00000106069.20	ENSG00000106069	CHN2	-0.0222736807394583	-0.295330531211827	-0.414359203651323	0.678840407434362	0.951549799331339	Exon	Caudate
e908384	ENSG00000167515.10	ENSG00000167515	TRAPPC2L	-0.014188816155239	1.11456903194582	-0.414356685368715	0.678842249875975	0.951549799331339	Exon	Caudate
e972496	ENSG00000189159.15	ENSG00000189159	HN1	-0.0109752423507413	1.2183752930007	-0.414355376556928	0.678843207437771	0.951549799331339	Exon	Caudate
e916318	ENSG00000108518.7	ENSG00000108518	PFN1	0.0159311638142337	2.69414072808273	0.414352345141111	0.678845425304861	0.951549799331339	Exon	Caudate
e65103	ENSG00000163125.15	ENSG00000163125	RPRD2	-0.0115685571788356	0.463271155397531	-0.414345015099562	0.678850788176163	0.951549799331339	Exon	Caudate
e173468	ENSG00000226410.1	ENSG00000226410		-0.0319376308804844	-2.85979033658372	-0.414343953485654	0.678851564885086	0.951549799331339	Exon	Caudate
e720496	ENSG00000111596.11	ENSG00000111596	CNOT2	0.0358588474079049	-2.98548426274442	0.414337789628136	0.678856074556902	0.951549799331339	Exon	Caudate
e382417	ENSG00000204463.12	ENSG00000204463	BAG6	-0.0170628394095049	-0.562631335782612	-0.414329863871858	0.678861873306166	0.951549799331339	Exon	Caudate
e49360	ENSG00000172031.6	ENSG00000172031	EPHX4	-0.0283056751812333	-1.3933571847197	-0.414325276179711	0.678865229824414	0.951549799331339	Exon	Caudate
e416959	ENSG00000146414.15	ENSG00000146414	SHPRH	-0.0110869434392439	0.872276915452266	-0.414322488072794	0.67886726970542	0.951549799331339	Exon	Caudate
e703230	ENSG00000258057.5	ENSG00000258057	BCDIN3D-AS1	-0.0224487555214837	-1.51444896736327	-0.414316925122191	0.678871339770624	0.951549799331339	Exon	Caudate
e911681	ENSG00000197879.14	ENSG00000197879	MYO1C	-0.0282511900693614	-2.58741484871742	-0.414316820069756	0.678871416631053	0.951549799331339	Exon	Caudate
e694541	ENSG00000087502.17	ENSG00000087502	ERGIC2	-0.0164377997284315	-0.801903241461673	-0.414314606447412	0.678873036203625	0.951549799331339	Exon	Caudate
e607659	ENSG00000130640.13	ENSG00000130640	TUBGCP2	0.0130303197544586	0.309571121457336	0.414314415337734	0.678873176026999	0.951549799331339	Exon	Caudate
e306662	ENSG00000123737.12	ENSG00000123737	EXOSC9	0.0187962099154691	-1.84025107089678	0.414308785226672	0.678877295243201	0.951549799331339	Exon	Caudate
e23754	ENSG00000160058.18	ENSG00000160058	BSDC1	-0.0077207983202042	1.48944300128573	-0.414308219664103	0.678877709032107	0.951549799331339	Exon	Caudate
e856252	ENSG00000007376.7	ENSG00000007376	RPUSD1	0.0157855890628767	1.25426141187133	0.414307981041639	0.678877883618174	0.951549799331339	Exon	Caudate
e204616	ENSG00000075975.15	ENSG00000075975	MKRN2	-0.0115013678327312	0.0815560147274045	-0.414302899524232	0.678881601470654	0.951549799331339	Exon	Caudate
e619295	ENSG00000236287.7	ENSG00000236287	ZBED5	0.0140195452288551	0.155039508185545	0.414290951126769	0.67889034345314	0.951549799331339	Exon	Caudate
e435846	ENSG00000122557.9	ENSG00000122557	HERPUD2	-0.0091454407809976	0.653130945338373	-0.414289955160772	0.678891072148408	0.951549799331339	Exon	Caudate
e1011381	ENSG00000141905.17	ENSG00000141905	NFIC	-0.0239494806949223	-0.722051724584628	-0.414289211293622	0.678891616396576	0.951549799331339	Exon	Caudate
e454721	ENSG00000070669.16	ENSG00000070669	ASNS	-0.0198347725013878	-0.997084727215132	-0.414283650613233	0.678895684857014	0.951549799331339	Exon	Caudate
e1129357	ENSG00000185133.13	ENSG00000185133	INPP5J	0.0367985868789678	-3.34579766988603	0.414282460125193	0.678896555876375	0.951549799331339	Exon	Caudate
e565270	ENSG00000130653.15	ENSG00000130653	PNPLA7	0.0232921320531894	-0.955702410899377	0.414281534628682	0.678897233015252	0.951549799331339	Exon	Caudate
e717844	ENSG00000118600.11	ENSG00000118600	TMEM5	0.0171826045576554	-1.17425397527404	0.414275737417016	0.678901474547041	0.951549799331339	Exon	Caudate
e716759	ENSG00000037897.16	ENSG00000037897	METTL1	-0.0306446781753907	-3.00708262560432	-0.414275543947714	0.678901616099094	0.951549799331339	Exon	Caudate
e84209	ENSG00000152092.15	ENSG00000152092	ASTN1	0.0140625389952673	1.51732438259336	0.414275388458522	0.678901729862962	0.951549799331339	Exon	Caudate
e486093	ENSG00000104763.18	ENSG00000104763	ASAH1	-0.0160430592126808	0.795525305757488	-0.414270219651586	0.678905511631383	0.951549799331339	Exon	Caudate
e497348	ENSG00000165102.14	ENSG00000165102	HGSNAT	-0.0360527456443666	-3.22100515212885	-0.414261990182506	0.67891153275642	0.951549799331339	Exon	Caudate
e104844	ENSG00000143669.13	ENSG00000143669	LYST	-0.0153179186804374	-0.582559918527155	-0.414259282930316	0.678913513533162	0.951549799331339	Exon	Caudate
e473507	ENSG00000157800.17	ENSG00000157800	SLC37A3	-0.0162170512032789	-0.98131330464471	-0.414255481660793	0.678916294757777	0.951549799331339	Exon	Caudate
e176422	ENSG00000197121.14	ENSG00000197121	PGAP1	0.0194912484303908	-0.786565563845076	0.414253781999857	0.678917538327644	0.951549799331339	Exon	Caudate
e424720	ENSG00000164828.17	ENSG00000164828	SUN1	-0.0128996572643947	-0.124074483327903	-0.414250733591156	0.67891976872128	0.951549799331339	Exon	Caudate
e84215	ENSG00000152092.15	ENSG00000152092	ASTN1	0.013797078842697	1.19529630637625	0.414247617300841	0.678922048783982	0.951549799331339	Exon	Caudate
e951339	ENSG00000186566.12	ENSG00000186566	GPATCH8	-0.0123568882200966	0.296084166076386	-0.414247421217399	0.678922192250349	0.951549799331339	Exon	Caudate
e1173597	ENSG00000147400.8	ENSG00000147400	CETN2	0.0169363051238811	1.95962639914226	0.414246134737189	0.67892313351646	0.951549799331339	Exon	Caudate
e1052380	ENSG00000142046.14	ENSG00000142046	TMEM91	-0.0298592633225876	-3.20457435285757	-0.41424277091427	0.678925594693513	0.951549799331339	Exon	Caudate
e1585	ENSG00000127054.19	ENSG00000127054	CPSF3L	0.0119816021062125	0.452539450556677	0.414241411640471	0.678926589221716	0.951549799331339	Exon	Caudate
e874672	ENSG00000058600.15	ENSG00000058600	POLR3E	0.0197288651661757	-1.84777468396556	0.41424048351603	0.678927268294887	0.951549799331339	Exon	Caudate
e342409	ENSG00000164307.12	ENSG00000164307	ERAP1	0.01819973364467	-0.443948494108422	0.414238515858938	0.678928707955225	0.951549799331339	Exon	Caudate
e422837	ENSG00000249141.1	ENSG00000249141		0.0197331234525886	-0.293742859205296	0.414235111807415	0.678931198573865	0.951549799331339	Exon	Caudate
e578208	ENSG00000172661.17	ENSG00000172661	FAM21C	0.020695812343343	-1.38189269722216	0.414230720240403	0.678934411726275	0.951549799331339	Exon	Caudate
e328136	ENSG00000250722.5	ENSG00000250722	SEPP1	0.0265412222313647	5.82144490647426	0.41423048555136	0.678934583440013	0.951549799331339	Exon	Caudate
e295002	ENSG00000251442.5	ENSG00000251442	LINC01094	-0.0511677777890105	-2.48245218443619	-0.41422657492044	0.678937444713906	0.951549799331339	Exon	Caudate
e322500	ENSG00000039139.9	ENSG00000039139	DNAH5	-0.0639390557586084	-4.155207322548	-0.414223623287302	0.678939604325243	0.951549799331339	Exon	Caudate
e677176	ENSG00000120451.10	ENSG00000120451	SNX19	0.0089881809419822	1.82785594252465	0.414217195285959	0.678944307488187	0.951552705935239	Exon	Caudate
e301598	ENSG00000109332.19	ENSG00000109332	UBE2D3	-0.0193924690604443	-0.598265223992065	-0.414207635359534	0.67895130220373	0.951558824156535	Exon	Caudate
e421569	ENSG00000197081.12	ENSG00000197081	IGF2R	-0.0147903440470271	-0.333577577257472	-0.414191936378106	0.678962788744545	0.951571237655908	Exon	Caudate
e1149256	ENSG00000147036.11	ENSG00000147036	LANCL3	0.0351422783867206	-3.60861745239985	0.414187800273557	0.678965815038291	0.951571794007864	Exon	Caudate
e516161	ENSG00000155897.9	ENSG00000155897	ADCY8	-0.0270369260831206	-1.02758003995028	-0.414180422317229	0.678971213334242	0.951575674707936	Exon	Caudate
e1020408	ENSG00000080573.6	ENSG00000080573	COL5A3	0.0370074154251941	-2.35087704489243	0.414173623915313	0.678976187597016	0.951578961099304	Exon	Caudate
e834617	ENSG00000137764.19	ENSG00000137764	MAP2K5	-0.0268326630745622	-2.17875875245745	-0.414165329553152	0.678982256444764	0.951579811534699	Exon	Caudate
e925435	ENSG00000006744.18	ENSG00000006744	ELAC2	0.0131589091241661	-0.497614023145715	0.414159957400515	0.678986187171235	0.951579811534699	Exon	Caudate
e553200	ENSG00000136895.18	ENSG00000136895	GARNL3	-0.0142832631668599	-0.453617786937366	-0.41415995189574	0.678986191199003	0.951579811534699	Exon	Caudate
e461005	ENSG00000205236.6	ENSG00000205236		-0.0293509067458425	0.09368148156567	-0.414158420363414	0.678987311800687	0.951579811534699	Exon	Caudate
e972422	ENSG00000125458.6	ENSG00000125458	NT5C	0.017284195176008	0.109576055624758	0.414141859243848	0.678999429395492	0.951593108967547	Exon	Caudate
e400138	ENSG00000135314.12	ENSG00000135314	KHDC1	-0.0211408018681985	-1.52421616585377	-0.414131210002849	0.67900722137571	0.951598076878395	Exon	Caudate
e1125930	ENSG00000235954.6	ENSG00000235954	TTC28-AS1	-0.0286255902276355	-2.70696465973436	-0.414128490528966	0.679009211202543	0.951598076878395	Exon	Caudate
e455058	ENSG00000196367.12	ENSG00000196367	TRRAP	-0.0126654496194038	0.0719386980268045	-0.41412623386468	0.679010862395375	0.951598076878395	Exon	Caudate
e82753	ENSG00000010165.19	ENSG00000010165	METTL13	0.0133741324767208	-0.3255391614896	0.414116377051888	0.679018074606624	0.951598352621013	Exon	Caudate
e590200	ENSG00000108219.14	ENSG00000108219	TSPAN14	0.015752903617452	-0.747003290071203	0.41411499993875	0.679019082240047	0.951598352621013	Exon	Caudate
e671456	ENSG00000256269.6	ENSG00000256269	HMBS	0.0228565940436587	-2.38999374072329	0.414114867888698	0.679019178861076	0.951598352621013	Exon	Caudate
e864630	ENSG00000102858.12	ENSG00000102858	MGRN1	-0.0159424435024179	-0.421693367804124	-0.414108669628797	0.679023714134053	0.951598352621013	Exon	Caudate
e769858	ENSG00000172590.18	ENSG00000172590	MRPL52	0.0154951400652945	0.585655425285428	0.414102049227463	0.679028558301225	0.951598352621013	Exon	Caudate
e384277	ENSG00000204356.12	ENSG00000204356	NELFE	0.0130445900273076	-0.0441325389501426	0.414098559129324	0.679031112021679	0.951598352621013	Exon	Caudate
e1066625	ENSG00000131408.13	ENSG00000131408	NR1H2	-0.0102843948165425	1.56598430589053	-0.414097098134779	0.679032181039035	0.951598352621013	Exon	Caudate
e220884	ENSG00000172053.16	ENSG00000172053	QARS	-0.0133394396784643	-0.380366882053234	-0.414089776741292	0.679037538150736	0.951598352621013	Exon	Caudate
e160807	ENSG00000234584.1	ENSG00000234584		0.044127025781343	-3.8695921669619	0.41408413983319	0.679041662724506	0.951598352621013	Exon	Caudate
e816901	ENSG00000166140.17	ENSG00000166140	ZFYVE19	0.0147024360811398	-0.769390986770677	0.41408402066233	0.679041749922945	0.951598352621013	Exon	Caudate
e1115998	ENSG00000160285.14	ENSG00000160285	LSS	0.017028370464022	0.392825681925461	0.414083860886714	0.679041866832273	0.951598352621013	Exon	Caudate
e696904	ENSG00000188906.14	ENSG00000188906	LRRK2	-0.0173607017994074	0.0632091902528849	-0.414082842557133	0.679042611953835	0.951598352621013	Exon	Caudate
e1050332	ENSG00000105221.16	ENSG00000105221	AKT2	-0.0117410609674069	0.536575256457494	-0.414075638770838	0.679047883042634	0.951602054622482	Exon	Caudate
e338747	ENSG00000131730.15	ENSG00000131730	CKMT2	-0.0360072397036653	-3.48019066079431	-0.41406615599814	0.679054821714598	0.951606021340921	Exon	Caudate
e251675	ENSG00000114098.17	ENSG00000114098	ARMC8	-0.0097544373577576	0.958441922257165	-0.414059841978474	0.679059441782612	0.951606021340921	Exon	Caudate
e222740	ENSG00000173531.15	ENSG00000173531	MST1	0.0276808131722188	-2.70556579552197	0.41405850585838	0.679060419444361	0.951606021340921	Exon	Caudate
e373804	ENSG00000124783.12	ENSG00000124783	SSR1	-0.0077976570429773	2.22465064097331	-0.414057396317489	0.679061231314674	0.951606021340921	Exon	Caudate
e146939	ENSG00000169756.16	ENSG00000169756	LIMS1	0.0292214964530898	-3.02177956245379	0.414049755263267	0.679066822416714	0.951610171691522	Exon	Caudate
e128749	ENSG00000115464.14	ENSG00000115464	USP34	-0.0150682114028234	-0.236514876523259	-0.414025836907818	0.679084324038569	0.951627859179213	Exon	Caudate
e1119825	ENSG00000128191.14	ENSG00000128191	DGCR8	-0.0384927842441097	-3.70551251560383	-0.414025318829361	0.679084703130653	0.951627859179213	Exon	Caudate
e65971	ENSG00000143418.19	ENSG00000143418	CERS2	-0.0217413130573114	1.07365522173382	-0.414021678518233	0.679087366847516	0.951627907153997	Exon	Caudate
e358672	ENSG00000169247.11	ENSG00000169247	SH3TC2	0.0315146946550345	-0.300370324541596	0.414011677838104	0.679094684643921	0.951629325579258	Exon	Caudate
e706790	ENSG00000063046.17	ENSG00000063046	EIF4B	0.0341765364099806	0.653218938509364	0.414010187250712	0.679095775353846	0.951629325579258	Exon	Caudate
e267275	ENSG00000156931.15	ENSG00000156931	VPS8	0.0102025701400667	0.656400600868785	0.414008903082738	0.679096715020696	0.951629325579258	Exon	Caudate
e1127895	ENSG00000248751.6	ENSG00000248751		-0.0224462609766012	-1.54617823831539	-0.414005921164748	0.679098896987557	0.951629325579258	Exon	Caudate
e247346	ENSG00000240682.9	ENSG00000240682	ISY1	0.014168145645981	-0.999972910100914	0.41399817920863	0.679104562042509	0.951631238500537	Exon	Caudate
e748853	ENSG00000180776.15	ENSG00000180776	ZDHHC20	-0.0256607596613481	0.323606955314468	-0.413995087559073	0.679106824313663	0.951631238500537	Exon	Caudate
e483942	ENSG00000154328.15	ENSG00000154328	NEIL2	-0.0109729051130657	0.870631823279216	-0.413993275103277	0.679108150554091	0.951631238500537	Exon	Caudate
e864703	ENSG00000168096.14	ENSG00000168096	ANKS3	0.0154115369327167	-0.938454596390711	0.413984665935291	0.679114450211911	0.951632889092572	Exon	Caudate
e231231	ENSG00000136068.14	ENSG00000136068	FLNB	-0.0158609997691417	1.01211961539762	-0.413977345551509	0.679119806834686	0.951632889092572	Exon	Caudate
e862707	ENSG00000162086.14	ENSG00000162086	ZNF75A	0.0192536054759829	-2.08257637852932	0.413975933228335	0.679120840290911	0.951632889092572	Exon	Caudate
e813658	ENSG00000198838.13	ENSG00000198838	RYR3	0.0200399760418703	0.06958786088654	0.413973858727063	0.679122358291778	0.951632889092572	Exon	Caudate
e134	ENSG00000236679.2	ENSG00000236679	RPL23AP24	0.0260010021553544	-1.13777848504741	0.413968280429835	0.679126440175739	0.951632889092572	Exon	Caudate
e1066169	ENSG00000105053.10	ENSG00000105053	VRK3	0.010840259401798	0.0831231586527653	0.413967099964389	0.679127303975126	0.951632889092572	Exon	Caudate
e306064	ENSG00000245958.6	ENSG00000245958		-0.0218153199353806	-1.76581400255913	-0.413966511025734	0.67912773492805	0.951632889092572	Exon	Caudate
e718871	ENSG00000155974.11	ENSG00000155974	GRIP1	0.0261198540079467	-1.84305314099214	0.413959141844426	0.67913312729863	0.951633655391645	Exon	Caudate
e253656	ENSG00000114127.10	ENSG00000114127	XRN1	-0.0110782065956677	2.19893107424351	-0.413958576772075	0.679133540788869	0.951633655391645	Exon	Caudate
e1065055	ENSG00000010361.13	ENSG00000010361	FUZ	0.0164013656634228	-0.817618152879056	0.41395148394711	0.679138730953524	0.951636355211416	Exon	Caudate
e940776	ENSG00000278540.4	ENSG00000278540	ACACA	0.0108047683475662	0.615168909496761	0.413948756823748	0.679140726526259	0.951636355211416	Exon	Caudate
e542203	ENSG00000198000.11	ENSG00000198000	NOL8	0.0197074230478255	-1.8235279087326	0.413944483195552	0.679143853758569	0.951637052641737	Exon	Caudate
e933727	ENSG00000076382.16	ENSG00000076382	SPAG5	0.0294112833212548	-2.94838802650549	0.41393799129291	0.679148604226345	0.951637943930097	Exon	Caudate
e1009532	ENSG00000079313.12	ENSG00000079313	REXO1	0.0197936599541529	0.592677653459765	0.413932386089349	0.679152705859898	0.951637943930097	Exon	Caudate
e598824	ENSG00000166275.15	ENSG00000166275	BORCS7	-0.0161306857056701	0.273791475134008	-0.413928821301435	0.679155314414854	0.951637943930097	Exon	Caudate
e1084466	ENSG00000197586.12	ENSG00000197586	ENTPD6	0.0184061946075704	4.74759297742616	0.413919784492669	0.679161927171201	0.951637943930097	Exon	Caudate
e921475	ENSG00000183914.14	ENSG00000183914	DNAH2	-0.0385206191633006	-2.60861271865269	-0.413917414705041	0.679163661286158	0.951637943930097	Exon	Caudate
e407490	ENSG00000112367.10	ENSG00000112367	FIG4	0.0147224065208579	1.14113275986563	0.413913761067473	0.679166334874035	0.951637943930097	Exon	Caudate
e414479	ENSG00000135541.20	ENSG00000135541	AHI1	0.0147271182284302	-0.174159228000027	0.413908391752246	0.67917026393451	0.951637943930097	Exon	Caudate
e787755	ENSG00000257365.7	ENSG00000257365	FNTB	-0.0199242063006095	-0.613973900842633	-0.413904990561932	0.679172752800627	0.951637943930097	Exon	Caudate
e161208	ENSG00000115183.13	ENSG00000115183	TANC1	0.0175328641325499	-0.549838746177033	0.413903625541125	0.679173751673692	0.951637943930097	Exon	Caudate
e990628	ENSG00000168675.18	ENSG00000168675	LDLRAD4	0.0335733943236198	-3.21648081220366	0.413901833728951	0.679175062858167	0.951637943930097	Exon	Caudate
e601046	ENSG00000151532.13	ENSG00000151532	VTI1A	0.0179277223356564	-1.07236977872615	0.413899933335771	0.679176453499428	0.951637943930097	Exon	Caudate
e508313	ENSG00000156170.12	ENSG00000156170	NDUFAF6	-0.0280876214229893	-2.73855295532113	-0.413896899632922	0.679178673459338	0.951637943930097	Exon	Caudate
e508318	ENSG00000156170.12	ENSG00000156170	NDUFAF6	-0.0280876214229893	-2.73855295532113	-0.413896899632922	0.679178673459338	0.951637943930097	Exon	Caudate
e295801	ENSG00000152795.17	ENSG00000152795	HNRNPDL	-0.0109469875600836	2.79700870510156	-0.413887930402223	0.679185236851712	0.951642184247833	Exon	Caudate
e707981	ENSG00000094914.12	ENSG00000094914	AAAS	0.0154552367916364	-0.778115455596499	0.413885577281735	0.679186958793075	0.951642184247833	Exon	Caudate
e60595	ENSG00000266338.6	ENSG00000266338	NBPF15	0.0206719546226958	-0.879854081820191	0.413867114088311	0.679200469649766	0.951642409984088	Exon	Caudate
e117369	ENSG00000115234.10	ENSG00000115234	SNX17	-0.0108110366706492	2.530807458176	-0.413866900379504	0.679200626036594	0.951642409984088	Exon	Caudate
e702454	ENSG00000123352.17	ENSG00000123352	SPATS2	0.0162190686051409	-0.423639703451043	0.413863686604267	0.679202977799623	0.951642409984088	Exon	Caudate
e131953	ENSG00000179818.13	ENSG00000179818	PCBP1-AS1	0.0123911733335617	0.0311897709011103	0.413862873280027	0.679203572971138	0.951642409984088	Exon	Caudate
e808812	ENSG00000170113.15	ENSG00000170113	NIPA1	-0.0213946159960028	-1.13989449888933	-0.413858739569001	0.67920659792657	0.951642409984088	Exon	Caudate
e74120	ENSG00000163472.18	ENSG00000163472	TMEM79	0.026705922806417	-2.18455411434687	0.413854699893072	0.679209554074272	0.951642409984088	Exon	Caudate
e411544	ENSG00000196569.11	ENSG00000196569	LAMA2	-0.0291687374628036	-1.927868218126	-0.413853082247785	0.679210737833587	0.951642409984088	Exon	Caudate
e589111	ENSG00000156113.21	ENSG00000156113	KCNMA1	0.0147830188553912	0.879140855684519	0.413848840015201	0.679213842215295	0.951642409984088	Exon	Caudate
e769676	ENSG00000155463.12	ENSG00000155463	OXA1L	0.0116517770871347	1.11528398721025	0.413847216421	0.67921503033079	0.951642409984088	Exon	Caudate
e892534	ENSG00000103042.8	ENSG00000103042	SLC38A7	0.0148900512260126	-0.725364852115158	0.413846739209644	0.679215379545177	0.951642409984088	Exon	Caudate
e548673	ENSG00000138835.22	ENSG00000138835	RGS3	0.0250131909352352	-1.74883866369241	0.413845830335201	0.679216044642767	0.951642409984088	Exon	Caudate
e295786	ENSG00000152795.17	ENSG00000152795	HNRNPDL	-0.0109395243791126	2.7932309300321	-0.413824750128094	0.679231470820694	0.951650606382791	Exon	Caudate
e990695	ENSG00000263527.1	ENSG00000263527	MIR4526	-0.0413225883593976	-3.8515080756167	-0.413823581701415	0.679232325861677	0.951650606382791	Exon	Caudate
e1055352	ENSG00000167637.16	ENSG00000167637	ZNF283	0.02169484142062	-2.0728907477789	0.413819152644396	0.679235566997582	0.951650606382791	Exon	Caudate
e747980	ENSG00000227879.2	ENSG00000227879	PSPC1P1	-0.0552132210255479	-4.26489945771344	-0.413804938447735	0.679245968832792	0.951650606382791	Exon	Caudate
e944075	ENSG00000108344.14	ENSG00000108344	PSMD3	-0.0103880550637494	0.977699876519303	-0.413799982760717	0.679249595379254	0.951650606382791	Exon	Caudate
e196135	ENSG00000186235.10	ENSG00000186235		-0.0351551395978987	-2.65544857389563	-0.413799361849378	0.679250049759528	0.951650606382791	Exon	Caudate
e458224	ENSG00000077454.15	ENSG00000077454	LRCH4	0.0226221196730431	-1.77342759614911	0.413796825177348	0.679251906086532	0.951650606382791	Exon	Caudate
e277198	ENSG00000087266.15	ENSG00000087266	SH3BP2	-0.0169321958298939	1.03478811517747	-0.413795718201524	0.679252716167868	0.951650606382791	Exon	Caudate
e808883	ENSG00000273749.4	ENSG00000273749	CYFIP1	-0.0153886636680988	0.706356954553515	-0.413795223368414	0.679253078285261	0.951650606382791	Exon	Caudate
e314983	ENSG00000181381.13	ENSG00000181381	DDX60L	0.0309089154376676	-2.68536749188459	0.41379020740757	0.679256748954635	0.951650606382791	Exon	Caudate
e1164120	ENSG00000188828.11	ENSG00000188828	GLRA4	-0.058185098614528	-3.7006962047299	-0.413789514880734	0.679257255744886	0.951650606382791	Exon	Caudate
e197551	ENSG00000162804.13	ENSG00000162804	SNED1	-0.0288747318286372	-1.63046264106572	-0.413789433623322	0.679257315208965	0.951650606382791	Exon	Caudate
e473762	ENSG00000133606.10	ENSG00000133606	MKRN1	-0.0092801271966566	1.21119343766774	-0.413787325243792	0.679258858119353	0.951650606382791	Exon	Caudate
e830799	ENSG00000171914.15	ENSG00000171914	TLN2	0.0168210861821015	0.660159335839607	0.413784109725399	0.679261211235635	0.951650606382791	Exon	Caudate
e644033	ENSG00000245532.6	ENSG00000245532	NEAT1	0.0314425232479998	0.787280952862968	0.413782530040753	0.679262367249971	0.951650606382791	Exon	Caudate
e973758	ENSG00000266714.6	ENSG00000266714	MYO15B	0.0288530906905296	-1.62119403147148	0.413780343483917	0.679263967375051	0.951650606382791	Exon	Caudate
e926107	ENSG00000187607.15	ENSG00000187607	ZNF286A	0.0147376758170824	-0.849514582397145	0.413763912654254	0.679275991523561	0.951662088851331	Exon	Caudate
e190352	ENSG00000168958.19	ENSG00000168958	MFF	-0.0084041139631108	2.05416534067351	-0.413761957359986	0.679277422421378	0.951662088851331	Exon	Caudate
e58411	ENSG00000009307.15	ENSG00000009307	CSDE1	-0.0073718185313857	3.42768670932732	-0.41375502383606	0.679282496431305	0.951665513469432	Exon	Caudate
e548992	ENSG00000196739.14	ENSG00000196739	COL27A1	-0.0498483197750273	-4.16111609864745	-0.413739524791546	0.679293838812511	0.951667860167012	Exon	Caudate
e384575	ENSG00000204344.14	ENSG00000204344	STK19	-0.016108716728957	-0.970602573640207	-0.413738096916335	0.679294883751879	0.951667860167012	Exon	Caudate
e225348	ENSG00000145041.15	ENSG00000145041	DCAF1	0.0159238010712874	-1.34084613445274	0.413735217977686	0.679296990601972	0.951667860167012	Exon	Caudate
e146525	ENSG00000153165.18	ENSG00000153165	RGPD3	0.0211509027999202	-1.42880714393148	0.413734910367098	0.679297215716121	0.951667860167012	Exon	Caudate
e517167	ENSG00000104419.14	ENSG00000104419	NDRG1	-0.0214602235587662	2.99131327041775	-0.41373451811596	0.679297502771565	0.951667860167012	Exon	Caudate
e206897	ENSG00000131378.13	ENSG00000131378	RFTN1	-0.0318651312590797	-1.34657630156953	-0.413730557733583	0.679300401043202	0.951667860167012	Exon	Caudate
e272384	ENSG00000072274.12	ENSG00000072274	TFRC	-0.0377485435844413	-3.19067746161098	-0.413727462660078	0.679302666071176	0.951667860167012	Exon	Caudate
e499337	ENSG00000137574.10	ENSG00000137574	TGS1	-0.0169684753963805	-1.53005538342837	-0.413723988940767	0.679305208202119	0.951667860167012	Exon	Caudate
e91489	ENSG00000236439.4	ENSG00000236439		-0.028990435005956	-1.96668940261031	-0.413719904312214	0.679308197412236	0.951668363969118	Exon	Caudate
e755205	ENSG00000123200.16	ENSG00000123200	ZC3H13	0.0130632597764209	1.50012821501357	0.413675036264148	0.679341033050155	0.951704738657352	Exon	Caudate
e56578	ENSG00000197852.9	ENSG00000197852	FAM212B	0.0241344996474315	-1.39926355368884	0.413673953513779	0.679341825443389	0.951704738657352	Exon	Caudate
e1153341	ENSG00000102103.15	ENSG00000102103	PQBP1	0.0141895490540961	-0.184367912611365	0.413670192686279	0.679344577746545	0.951704738657352	Exon	Caudate
e696313	ENSG00000057294.14	ENSG00000057294	PKP2	0.0402025376805253	-3.02302386862978	0.413670051978744	0.679344680721251	0.951704738657352	Exon	Caudate
e720537	ENSG00000111596.11	ENSG00000111596	CNOT2	0.0089897012190175	1.2653745327377	0.413664641075661	0.679348640614336	0.951704775246227	Exon	Caudate
e896495	ENSG00000102904.14	ENSG00000102904	TSNAXIP1	-0.0285047428991287	-2.7732179155949	-0.413662829725097	0.679349966227677	0.951704775246227	Exon	Caudate
e693839	ENSG00000029153.14	ENSG00000029153	ARNTL2	0.023980403680988	-1.55519822528516	0.413657613968962	0.679353783316494	0.951706079899305	Exon	Caudate
e312276	ENSG00000145428.14	ENSG00000145428	RNF175	-0.0385239743696986	-3.1969570388425	-0.413654370634115	0.679356156916518	0.951706079899305	Exon	Caudate
e157697	ENSG00000080345.17	ENSG00000080345	RIF1	0.0122323656488914	0.344742320623659	0.413647512039835	0.679361176316117	0.95170828036878	Exon	Caudate
e953747	ENSG00000108433.15	ENSG00000108433	GOSR2	-0.0114489301369071	0.338145639271537	-0.413645037778526	0.679362987085167	0.95170828036878	Exon	Caudate
e671246	ENSG00000149428.18	ENSG00000149428	HYOU1	-0.0151876689060442	0.121836673197344	-0.413628624984066	0.679374998709185	0.951720750357158	Exon	Caudate
e710845	ENSG00000065357.19	ENSG00000065357	DGKA	-0.0260117812969284	-2.17560676168002	-0.413620310929395	0.679381083340953	0.951720750357158	Exon	Caudate
e567339	ENSG00000187134.13	ENSG00000187134	AKR1C1	0.035297172130897	-1.51496256898402	0.41361987302371	0.679381403822329	0.951720750357158	Exon	Caudate
e440018	ENSG00000214765.8	ENSG00000214765	SEPT7P2	-0.0330738511567189	-2.57312409260885	-0.413618501521229	0.679382407557108	0.951720750357158	Exon	Caudate
e295793	ENSG00000152795.17	ENSG00000152795	HNRNPDL	-0.0109395125425175	2.79692144439902	-0.413606816110646	0.679390959553854	0.951724378429054	Exon	Caudate
e1101154	ENSG00000101203.16	ENSG00000101203	COL20A1	-0.0306791414211869	-2.19087510234039	-0.413600404748757	0.679395651742568	0.951724378429054	Exon	Caudate
e1036487	ENSG00000064545.14	ENSG00000064545	TMEM161A	-0.0167293502018054	-1.30533946216168	-0.413590823085908	0.679402664155853	0.951724378429054	Exon	Caudate
e435111	ENSG00000229358.3	ENSG00000229358	DPY19L1P1	0.0262326812181108	-2.21648055295606	0.413586002655761	0.679406192035077	0.951724378429054	Exon	Caudate
e664576	ENSG00000149308.16	ENSG00000149308	NPAT	-0.0079253928966608	2.48274696904895	-0.413585798684222	0.67940634131381	0.951724378429054	Exon	Caudate
e727252	ENSG00000188596.10	ENSG00000188596	CFAP54	-0.0358343354829798	-2.09607072105902	-0.413585398100228	0.679406634485488	0.951724378429054	Exon	Caudate
e637381	ENSG00000149485.17	ENSG00000149485	FADS1	-0.019875832908156	0.308517853006265	-0.413584674645903	0.679407163953394	0.951724378429054	Exon	Caudate
e1154	ENSG00000078808.16	ENSG00000078808	SDF4	0.0288352123448765	-2.02638139753645	0.413582920582475	0.679408447684426	0.951724378429054	Exon	Caudate
e428537	ENSG00000164654.15	ENSG00000164654	MIOS	0.03206904963875	-3.33583568762333	0.413582623402146	0.679408665179281	0.951724378429054	Exon	Caudate
e1069777	ENSG00000213801.4	ENSG00000213801	ZNF321P	-0.0308126907855407	-3.01287963001934	-0.413562110284269	0.67942367800624	0.951738167180663	Exon	Caudate
e514978	ENSG00000147687.17	ENSG00000147687	TATDN1	-0.0132080717873615	0.194770361935294	-0.413558782213531	0.679426113715781	0.951738167180663	Exon	Caudate
e210093	ENSG00000182973.18	ENSG00000182973	CNOT10	0.0133962963090505	-0.608688676042114	0.413558393870126	0.679426397932236	0.951738167180663	Exon	Caudate
e422099	ENSG00000085511.19	ENSG00000085511	MAP3K4	-0.0137760015356513	-0.91394032345741	-0.413547930074787	0.679434056075676	0.95174206258764	Exon	Caudate
e94194	ENSG00000266028.7	ENSG00000266028	SRGAP2	0.014925070563029	-0.539180122612983	0.413547407712364	0.67943443837821	0.95174206258764	Exon	Caudate
e484085	ENSG00000079459.12	ENSG00000079459	FDFT1	-0.03076493235702	-2.08535977160714	-0.413536567112275	0.679442372330686	0.951746268944897	Exon	Caudate
e204645	ENSG00000132155.11	ENSG00000132155	RAF1	-0.0120340744355357	0.0566888144269685	-0.413534873549992	0.67944361180797	0.951746268944897	Exon	Caudate
e967846	ENSG00000108370.16	ENSG00000108370	RGS9	0.0333826586615968	-3.28977804619066	0.413529454935143	0.679447577567002	0.951746268944897	Exon	Caudate
e1160358	ENSG00000186288.5	ENSG00000186288	PABPC1L2A	0.0307902231600362	-0.754776830292269	0.413528931756792	0.679447960469622	0.951746268944897	Exon	Caudate
e695712	ENSG00000174718.11	ENSG00000174718	KIAA1551	-0.0142700907261651	-0.963286331704612	-0.413522450761995	0.679452703772719	0.951747781551974	Exon	Caudate
e204803	ENSG00000144712.11	ENSG00000144712	CAND2	0.0290413068955796	-2.98131278983287	0.413520063204763	0.6794544511786	0.951747781551974	Exon	Caudate
e1170632	ENSG00000169446.5	ENSG00000169446	MMGT1	-0.0120885428440374	0.232463908923438	-0.41350711807334	0.679463925494164	0.951747781551974	Exon	Caudate
e565908	ENSG00000148408.12	ENSG00000148408	CACNA1B	-0.0212111409295665	-0.0948903878737675	-0.413506124082007	0.679464652981159	0.951747781551974	Exon	Caudate
e811303	ENSG00000104067.16	ENSG00000104067	TJP1	0.0120620446430826	4.6105557653235	0.413504789865298	0.679465629474353	0.951747781551974	Exon	Caudate
e542038	ENSG00000196305.17	ENSG00000196305	IARS	0.0118463757086888	0.866848999316358	0.413503037482967	0.679466912017514	0.951747781551974	Exon	Caudate
e227460	ENSG00000010327.10	ENSG00000010327	STAB1	-0.034764807724743	-2.26653107862818	-0.413502303777904	0.679467449005863	0.951747781551974	Exon	Caudate
e271585	ENSG00000215837.7	ENSG00000215837	SDHAP2	-0.0517193270751911	-2.8040548454886	-0.413494735298942	0.679472988278005	0.951751856891334	Exon	Caudate
e484771	ENSG00000164741.14	ENSG00000164741	DLC1	-0.0278061371681191	-2.46663548947433	-0.413489553477262	0.67947678079648	0.95175348549466	Exon	Caudate
e401194	ENSG00000196586.13	ENSG00000196586	MYO6	-0.0141594139648029	1.08271208172588	-0.413482567070204	0.679481894084101	0.951756964099696	Exon	Caudate
e800403	ENSG00000165948.10	ENSG00000165948	IFI27L1	-0.0167863025000924	-0.451584578070363	-0.413478383403663	0.67948495607858	0.95175756942247	Exon	Caudate
e606328	ENSG00000148848.14	ENSG00000148848	ADAM12	0.022330140982609	1.25738843888855	0.413471476758199	0.67949001101273	0.951760431563212	Exon	Caudate
e600544	ENSG00000108055.9	ENSG00000108055	SMC3	-0.0108277236914965	1.08579082740222	-0.413468405118418	0.679492259132893	0.951760431563212	Exon	Caudate
e174706	ENSG00000064933.16	ENSG00000064933	PMS1	-0.0399979614153978	-3.78715457405568	-0.413461262862722	0.679497486530687	0.951764069920277	Exon	Caudate
e470746	ENSG00000128585.17	ENSG00000128585	MKLN1	-0.0116403301003133	1.24635062880081	-0.413456063387161	0.67950129202264	0.95176486425282	Exon	Caudate
e327251	ENSG00000082074.15	ENSG00000082074	FYB	-0.0435380221091044	-3.36770348120973	-0.4134533016311	0.679503313352999	0.95176486425282	Exon	Caudate
e399287	ENSG00000112305.14	ENSG00000112305	SMAP1	-0.0124869037183417	1.07834372168109	-0.413439742098036	0.679513237614192	0.951775081314954	Exon	Caudate
e155685	ENSG00000168702.17	ENSG00000168702	LRP1B	0.0155462786615481	-0.437448983754673	0.413426527166864	0.679522909713918	0.951783172394319	Exon	Caudate
e413575	ENSG00000118515.11	ENSG00000118515	SGK1	0.0324023975284804	-0.677297574068634	0.413424663148421	0.679524274006199	0.951783172394319	Exon	Caudate
e919123	ENSG00000040633.12	ENSG00000040633	PHF23	-0.0132227274252832	0.124875088020711	-0.413409611478084	0.679535290501067	0.951793323229085	Exon	Caudate
e1105842	ENSG00000156261.12	ENSG00000156261	CCT8	0.0138851850383815	1.72336937965438	0.41340578942138	0.67953808792034	0.951793323229085	Exon	Caudate
e771773	ENSG00000213983.11	ENSG00000213983	AP1G2	-0.0279280039626375	-2.21970718301698	-0.413403777827146	0.679539560237397	0.951793323229085	Exon	Caudate
e855804	ENSG00000162004.16	ENSG00000162004	CCDC78	-0.0353262053277665	-2.6716321381691	-0.413400388506662	0.679542040936466	0.951793323229085	Exon	Caudate
e1074340	ENSG00000179943.7	ENSG00000179943	FIZ1	-0.0222320716438167	-1.63118038339803	-0.413387396785953	0.6795515498215	0.951795755347363	Exon	Caudate
e123017	ENSG00000143924.18	ENSG00000143924	EML4	-0.0114150274859654	1.00500742827241	-0.413381384755283	0.679555950157282	0.951795755347363	Exon	Caudate
e713578	ENSG00000076108.11	ENSG00000076108	BAZ2A	0.0134650984855736	-0.0266271997524661	0.413374367433897	0.679561086301027	0.951795755347363	Exon	Caudate
e765782	ENSG00000185989.10	ENSG00000185989	RASA3	-0.0227439313193509	-0.694833591003548	-0.413374251779094	0.679561170951642	0.951795755347363	Exon	Caudate
e1008301	ENSG00000099622.13	ENSG00000099622	CIRBP	0.0251865950582343	0.402045877063351	0.413373130541835	0.679561991613173	0.951795755347363	Exon	Caudate
e538362	ENSG00000119121.21	ENSG00000119121	TRPM6	0.0442916071231481	-3.35634402709592	0.41337298664101	0.679562096937806	0.951795755347363	Exon	Caudate
e175566	ENSG00000128641.18	ENSG00000128641	MYO1B	-0.0267623330446721	-1.94003162892918	-0.41337286360542	0.679562186990654	0.951795755347363	Exon	Caudate
e533071	ENSG00000137076.19	ENSG00000137076	TLN1	-0.0137641215534391	0.986905640861115	-0.413359168692218	0.67957221067127	0.951804081968765	Exon	Caudate
e1058488	ENSG00000176182.5	ENSG00000176182	MYPOP	0.0162201013721514	1.08345273428157	0.413352257134315	0.679577269450662	0.951804081968765	Exon	Caudate
e854627	ENSG00000103326.11	ENSG00000103326	CAPN15	0.0369235961063823	-3.278558899096	0.413344261174209	0.67958312195507	0.951804081968765	Exon	Caudate
e944776	ENSG00000171475.13	ENSG00000171475	WIPF2	0.0113408754253626	-0.0941165342069861	0.413340867191556	0.679585606127706	0.951804081968765	Exon	Caudate
e696754	ENSG00000139116.18	ENSG00000139116	KIF21A	-0.0129559965737797	-0.209471818104868	-0.41334081139256	0.67958564696894	0.951804081968765	Exon	Caudate
e410134	ENSG00000146350.13	ENSG00000146350	TBC1D32	0.0324622074848335	-3.08498754669043	0.413338945495609	0.679587012684613	0.951804081968765	Exon	Caudate
e218160	ENSG00000163832.15	ENSG00000163832	ELP6	0.010577086579115	0.321722605806606	0.413337011566605	0.679588428196455	0.951804081968765	Exon	Caudate
e137228	ENSG00000066032.18	ENSG00000066032	CTNNA2	-0.0338718957926645	-3.36248899078386	-0.413333865185232	0.679590731147996	0.951804081968765	Exon	Caudate
e112578	ENSG00000151779.12	ENSG00000151779	NBAS	-0.0332847715630486	-3.24756955761825	-0.413326116706207	0.679596402555833	0.951804081968765	Exon	Caudate
e30220	ENSG00000117385.15	ENSG00000117385	P3H1	0.016999263296251	-1.0136242761879	0.413323184788255	0.679598548543345	0.951804081968765	Exon	Caudate
e751093	ENSG00000120694.19	ENSG00000120694	HSPH1	0.0311863693023282	3.9942742153807	0.413317634692067	0.679602610886914	0.951804081968765	Exon	Caudate
e954818	ENSG00000141295.13	ENSG00000141295	SCRN2	-0.0142272207266222	-0.267296428271411	-0.413311334052005	0.679607222595717	0.951804081968765	Exon	Caudate
e954826	ENSG00000141295.13	ENSG00000141295	SCRN2	-0.0142272207266222	-0.267296428271411	-0.413311334052005	0.679607222595717	0.951804081968765	Exon	Caudate
e1133502	ENSG00000100124.13	ENSG00000100124	ANKRD54	0.017130857453516	-1.20450957248435	0.413310209456468	0.67960804573671	0.951804081968765	Exon	Caudate
e148678	ENSG00000188177.13	ENSG00000188177	ZC3H6	0.0107174126764379	0.515720699683713	0.413304739883843	0.679612049163222	0.951804081968765	Exon	Caudate
e185492	ENSG00000135926.13	ENSG00000135926	TMBIM1	-0.0244279431700655	0.0968176799476018	-0.413304154289824	0.679612477786392	0.951804081968765	Exon	Caudate
e552351	ENSG00000044574.7	ENSG00000044574	HSPA5	-0.0215057127642286	2.91412813095485	-0.413300943615663	0.679614827828189	0.951804081968765	Exon	Caudate
e600400	ENSG00000148700.14	ENSG00000148700	ADD3	0.0149053718828057	3.30544786564327	0.413296091266751	0.679618379494046	0.951804081968765	Exon	Caudate
e552774	ENSG00000119487.16	ENSG00000119487	MAPKAP1	-0.02126695921879	-2.12675408202243	-0.413295061592026	0.679619133163061	0.951804081968765	Exon	Caudate
e84533	ENSG00000224687.1	ENSG00000224687	RASAL2-AS1	-0.0190423227618185	-1.08517223173408	-0.413292532957111	0.67962098399531	0.951804081968765	Exon	Caudate
e836047	ENSG00000140332.15	ENSG00000140332	TLE3	-0.027632258230668	-2.49153650189748	-0.413284927478859	0.679626550830553	0.951804081968765	Exon	Caudate
e655494	ENSG00000162139.9	ENSG00000162139	NEU3	0.0413865216876193	-3.81909942923082	0.413279860480031	0.679630259633699	0.951804081968765	Exon	Caudate
e81021	ENSG00000197965.11	ENSG00000197965	MPZL1	-0.0142949407203683	-0.176032386982935	-0.413279530703611	0.679630501014689	0.951804081968765	Exon	Caudate
e313877	ENSG00000052795.12	ENSG00000052795	FNIP2	-0.0151908793811064	0.0183373319602583	-0.413278505696629	0.6796312512723	0.951804081968765	Exon	Caudate
e624041	ENSG00000187398.11	ENSG00000187398	LUZP2	0.0232495161449215	-1.75223064559638	0.41327217175914	0.679635887428086	0.95180689156539	Exon	Caudate
e916316	ENSG00000108518.7	ENSG00000108518	PFN1	0.0158871497474002	2.69444328156911	0.413263999856053	0.679641868909535	0.951810855973723	Exon	Caudate
e963435	ENSG00000108443.13	ENSG00000108443	RPS6KB1	0.0153007020194922	-0.697731314361603	0.413261118174739	0.679643978181095	0.951810855973723	Exon	Caudate
e45837	ENSG00000077254.14	ENSG00000077254	USP33	0.0099477044711938	1.02691597430265	0.413248117018951	0.679653494520813	0.951812916374155	Exon	Caudate
e1057432	ENSG00000125740.13	ENSG00000125740	FOSB	-0.0472838532543862	-0.970081300532662	-0.413245550298831	0.679655373266038	0.951812916374155	Exon	Caudate
e840438	ENSG00000198794.11	ENSG00000198794	SCAMP5	-0.0222837440552603	-1.04060796887867	-0.413238176689845	0.679660770489165	0.951812916374155	Exon	Caudate
e54848	ENSG00000168765.15	ENSG00000168765	GSTM4	-0.0167896720031787	-0.0706876621393421	-0.413233614811749	0.679664109632161	0.951812916374155	Exon	Caudate
e601937	ENSG00000169129.14	ENSG00000169129	AFAP1L2	-0.0175969517269628	-0.901065266766152	-0.413231123125199	0.679665933466484	0.951812916374155	Exon	Caudate
e54753	ENSG00000116337.15	ENSG00000116337	AMPD2	0.0196645679167908	3.81298758225876	0.413230270909595	0.679666557261296	0.951812916374155	Exon	Caudate
e366143	ENSG00000037241.7	ENSG00000037241	RPL26L1	-0.0229683976660646	-2.00961539180986	-0.41322646408343	0.679669343740087	0.951812916374155	Exon	Caudate
e486304	ENSG00000104763.18	ENSG00000104763	ASAH1	-0.0160046511974582	0.795641200508627	-0.413208987151874	0.679682136368802	0.951812916374155	Exon	Caudate
e532747	ENSG00000107140.15	ENSG00000107140	TESK1	0.0128399767176719	0.229044496531873	0.41320551782793	0.679684675828629	0.951812916374155	Exon	Caudate
e801853	ENSG00000234648.1	ENSG00000234648		-0.0346402278690159	-2.84789881209445	-0.413201254381247	0.679687796571773	0.951812916374155	Exon	Caudate
e433318	ENSG00000106052.13	ENSG00000106052	TAX1BP1	-0.0114856316131902	0.948779764848188	-0.413200260686888	0.679688523933568	0.951812916374155	Exon	Caudate
e1003073	ENSG00000267430.1	ENSG00000267430		0.0217024327926948	-1.72248126154923	0.413199915151916	0.679688776857422	0.951812916374155	Exon	Caudate
e301850	ENSG00000164039.14	ENSG00000164039	BDH2	-0.0214169585300674	-0.350345329830336	-0.413192272128316	0.67969437138863	0.951812916374155	Exon	Caudate
e545970	ENSG00000155827.11	ENSG00000155827	RNF20	-0.0105281975206231	0.581744496624803	-0.413188593562909	0.679697064026817	0.951812916374155	Exon	Caudate
e752842	ENSG00000102710.19	ENSG00000102710	SUPT20H	0.0220661047469111	-1.90868578115681	0.413181970377001	0.679701912080164	0.951812916374155	Exon	Caudate
e187121	ENSG00000115649.15	ENSG00000115649	CNPPD1	0.0145070201258302	-0.285512939763093	0.413181777310612	0.679702053401498	0.951812916374155	Exon	Caudate
e875675	ENSG00000166501.12	ENSG00000166501	PRKCB	0.0312203561565347	-1.46178556029274	0.41317841978729	0.679704511053652	0.951812916374155	Exon	Caudate
e418389	ENSG00000155906.16	ENSG00000155906	RMND1	0.0131788448317888	-0.218957971224755	0.413177281364531	0.679705344361267	0.951812916374155	Exon	Caudate
e676324	ENSG00000151702.16	ENSG00000151702	FLI1	-0.023210938229917	-1.15457289313519	-0.413176703938414	0.679705767028283	0.951812916374155	Exon	Caudate
e658281	ENSG00000246067.7	ENSG00000246067	RAB30-AS1	0.0182576417838486	-0.621877526954548	0.413176407308149	0.679705984157104	0.951812916374155	Exon	Caudate
e114194	ENSG00000198399.14	ENSG00000198399	ITSN2	0.0105157780503609	0.984388704754936	0.413170308010519	0.679710448755667	0.951812916374155	Exon	Caudate
e479030	ENSG00000106617.13	ENSG00000106617	PRKAG2	-0.017464462957528	-0.506656539099959	-0.413168458586004	0.679711802510167	0.951812916374155	Exon	Caudate
e465805	ENSG00000105976.14	ENSG00000105976	MET	-0.0396163522189669	-0.675732765735455	-0.413166792801079	0.679713021843783	0.951812916374155	Exon	Caudate
e421296	ENSG00000112096.16	ENSG00000112096	SOD2	-0.0247378005815329	2.86662473871464	-0.413164204095319	0.679714916745512	0.951812916374155	Exon	Caudate
e957860	ENSG00000136444.9	ENSG00000136444	RSAD1	0.0352427674900149	-3.36815748734108	0.413163559016643	0.679715388935722	0.951812916374155	Exon	Caudate
e813787	ENSG00000134152.10	ENSG00000134152	KATNBL1	-0.0139559297010035	-0.204010337365459	-0.413154947599838	0.679721692406375	0.951812916374155	Exon	Caudate
e376788	ENSG00000112293.14	ENSG00000112293	GPLD1	-0.019896137901103	-1.47238551839344	-0.413153361094496	0.679722853714811	0.951812916374155	Exon	Caudate
e834565	ENSG00000259673.5	ENSG00000259673	IQCH-AS1	0.0231754263144735	-2.22715857490108	0.413152904903015	0.679723187643241	0.951812916374155	Exon	Caudate
e34355	ENSG00000086015.20	ENSG00000086015	MAST2	0.0166035388793477	-1.3620647138512	0.413150116580855	0.679725228673614	0.951812916374155	Exon	Caudate
e609274	ENSG00000161328.10	ENSG00000161328	LRRC56	0.0288189198314211	-2.02027653585647	0.413148111220102	0.679726696583716	0.951812916374155	Exon	Caudate
e334856	ENSG00000145734.18	ENSG00000145734	BDP1	-0.0106489304144462	0.539587825426432	-0.413144367204872	0.679729437180046	0.951812916374155	Exon	Caudate
e1019177	ENSG00000142303.13	ENSG00000142303	ADAMTS10	-0.0364420195780248	-3.55559656316825	-0.413144132207305	0.679729609196975	0.951812916374155	Exon	Caudate
e30314	ENSG00000164008.14	ENSG00000164008	C1orf50	0.0112002605937966	0.498133060965011	0.413136662341268	0.679735077106613	0.951813439320857	Exon	Caudate
e381081	ENSG00000204580.12	ENSG00000204580	DDR1	-0.0217373629777508	2.746671921008	-0.413136436195906	0.679735242644304	0.951813439320857	Exon	Caudate
e885172	ENSG00000171208.9	ENSG00000171208	NETO2	0.0207284679795575	1.50917663815085	0.41313266671849	0.679738001892152	0.951813620309774	Exon	Caudate
e920105	ENSG00000262481.5	ENSG00000262481		0.0184269226767657	0.0270653062127709	0.413107067919632	0.679756740261493	0.951835565169984	Exon	Caudate
e826699	ENSG00000128833.12	ENSG00000128833	MYO5C	-0.0237550263597978	-1.05223109846909	-0.413100279773096	0.679761709230951	0.951835565169984	Exon	Caudate
e1056526	ENSG00000234906.8	ENSG00000234906	APOC2	-0.0460149942433069	-3.17197935979757	-0.413094189086729	0.679766167666705	0.951835565169984	Exon	Caudate
e35589	ENSG00000186160.4	ENSG00000186160	CYP4Z1	0.0360347294224316	-3.27331094882504	0.413091041721806	0.679768471569793	0.951835565169984	Exon	Caudate
e609329	ENSG00000099849.14	ENSG00000099849	RASSF7	0.0231442562632313	-0.0280477083595376	0.413088606851776	0.679770253921443	0.951835565169984	Exon	Caudate
e480011	ENSG00000186480.12	ENSG00000186480	INSIG1	-0.0264276762009405	-0.294988511812346	-0.413086758093183	0.679771607234273	0.951835565169984	Exon	Caudate
e376995	ENSG00000111802.13	ENSG00000111802	TDP2	0.013211923635808	0.282943965864137	0.413084961453042	0.679772922396781	0.951835565169984	Exon	Caudate
e1043909	ENSG00000167604.13	ENSG00000167604	NFKBID	-0.029202372767813	-2.18817677789443	-0.413082513586366	0.679774714266634	0.951835565169984	Exon	Caudate
e1168919	ENSG00000122122.9	ENSG00000122122	SASH3	0.0431175102075079	-3.00688581797765	0.413072043323186	0.679782378654282	0.951839604853056	Exon	Caudate
e368023	ENSG00000169228.13	ENSG00000169228	RAB24	0.012036914570797	1.01996575680604	0.413062643031521	0.67978925983524	0.951839604853056	Exon	Caudate
e1146146	ENSG00000102098.17	ENSG00000102098	SCML2	0.030450928095242	-3.21441272415823	0.41306018150166	0.679791061723373	0.951839604853056	Exon	Caudate
e701627	ENSG00000134287.9	ENSG00000134287	ARF3	-0.0182704168934086	1.44536335631542	-0.413056254466147	0.679793936394185	0.951839604853056	Exon	Caudate
e214072	ENSG00000223797.5	ENSG00000223797	ENTPD3-AS1	0.020794477790203	-1.06271045069253	0.413054889564401	0.679794935531446	0.951839604853056	Exon	Caudate
e214081	ENSG00000223797.5	ENSG00000223797	ENTPD3-AS1	0.020794477790203	-1.06271045069253	0.413054889564401	0.679794935531446	0.951839604853056	Exon	Caudate
e846794	ENSG00000073417.14	ENSG00000073417	PDE8A	0.0180791126971866	2.33658870215965	0.413052011001561	0.679797042702843	0.951839604853056	Exon	Caudate
e1131450	ENSG00000100292.16	ENSG00000100292	HMOX1	0.0412809707869748	-1.78039229231116	0.413049829199438	0.679798639831722	0.951839604853056	Exon	Caudate
e1086056	ENSG00000171456.16	ENSG00000171456	ASXL1	0.0127134530675092	-0.168357386160283	0.41303984152685	0.679805951054098	0.951843245337501	Exon	Caudate
e950967	ENSG00000108309.12	ENSG00000108309	RUNDC3A	0.0187290678456562	2.3655308511656	0.413036916881497	0.679808091972265	0.951843245337501	Exon	Caudate
e697787	ENSG00000139168.7	ENSG00000139168	ZCRB1	0.0115584759016868	1.86989922410102	0.413026974475959	0.679815370096876	0.951843245337501	Exon	Caudate
e557089	ENSG00000095319.14	ENSG00000095319	NUP188	-0.0150867354540027	-0.931047164735505	-0.413019554058863	0.679820802073488	0.951843245337501	Exon	Caudate
e215082	ENSG00000114857.17	ENSG00000114857	NKTR	-0.0262583995819494	-1.98623931427255	-0.413009659371027	0.679828045319362	0.951843245337501	Exon	Caudate
e160210	ENSG00000196504.15	ENSG00000196504	PRPF40A	-0.0105081276947262	0.550934611837	-0.413007234457529	0.679829820442515	0.951843245337501	Exon	Caudate
e803150	ENSG00000225746.9	ENSG00000225746	SNHG23	0.0256525406045535	-1.18867744725793	0.413006229495332	0.679830556111202	0.951843245337501	Exon	Caudate
e811331	ENSG00000104067.16	ENSG00000104067	TJP1	0.0120471781299185	4.61050409842684	0.412997700448726	0.679836799694215	0.951843245337501	Exon	Caudate
e850934	ENSG00000173575.19	ENSG00000173575	CHD2	-0.0112978099529228	0.640416915775934	-0.412996188705641	0.67983790634933	0.951843245337501	Exon	Caudate
e556183	ENSG00000197694.14	ENSG00000197694	SPTAN1	0.0103019709084812	3.66205747937988	0.41299372226993	0.679839711878305	0.951843245337501	Exon	Caudate
e259792	ENSG00000114204.14	ENSG00000114204	SERPINI2	-0.0329660178536694	-2.39707732464177	-0.412993144888258	0.679840134544905	0.951843245337501	Exon	Caudate
e638982	ENSG00000162231.13	ENSG00000162231	NXF1	0.0170364545172449	-0.589646051002523	0.412983675830802	0.679847066290113	0.951843245337501	Exon	Caudate
e242650	ENSG00000163430.10	ENSG00000163430	FSTL1	-0.0214160776724959	0.577994379040959	-0.412981450240689	0.679848695518893	0.951843245337501	Exon	Caudate
e87304	ENSG00000121481.10	ENSG00000121481	RNF2	-0.0150396127455692	-1.2483887850509	-0.412978910381387	0.679850554808226	0.951843245337501	Exon	Caudate
e479024	ENSG00000106615.9	ENSG00000106615	RHEB	0.0134656356860104	1.77813930088992	0.412973426256384	0.679854569436925	0.951843245337501	Exon	Caudate
e262619	ENSG00000272699.1	ENSG00000272699		-0.0363089528567592	-3.62701827016711	-0.412970778199265	0.679856507938325	0.951843245337501	Exon	Caudate
e431702	ENSG00000122550.17	ENSG00000122550	KLHL7	-0.0143364799228858	-0.419922181010238	-0.41296283288798	0.679862324289754	0.951843245337501	Exon	Caudate
e1090734	ENSG00000132792.18	ENSG00000132792	CTNNBL1	-0.0196832935138449	-1.45059309654636	-0.412962042573745	0.679862902838973	0.951843245337501	Exon	Caudate
e1090768	ENSG00000132792.18	ENSG00000132792	CTNNBL1	-0.0196832935138449	-1.45059309654636	-0.412962042573745	0.679862902838973	0.951843245337501	Exon	Caudate
e274009	ENSG00000185621.11	ENSG00000185621	LMLN	-0.0178188228624312	-1.22754030288178	-0.412958039961088	0.679865832952872	0.951843245337501	Exon	Caudate
e850618	ENSG00000185518.11	ENSG00000185518	SV2B	-0.0167182885014566	1.00950306002606	-0.412957089362797	0.679866528839373	0.951843245337501	Exon	Caudate
e355002	ENSG00000113108.18	ENSG00000113108	APBB3	-0.0119474796744028	0.398896357667184	-0.412950339115539	0.679871470373014	0.951843245337501	Exon	Caudate
e355015	ENSG00000113108.18	ENSG00000113108	APBB3	-0.0119474796744028	0.398896357667184	-0.412950339115539	0.679871470373014	0.951843245337501	Exon	Caudate
e766675	ENSG00000129566.12	ENSG00000129566	TEP1	0.0210102882673098	-2.18459580537357	0.412948681139873	0.67987268409993	0.951843245337501	Exon	Caudate
e776805	ENSG00000100852.12	ENSG00000100852	ARHGAP5	0.0115011103242677	4.10547426714011	0.41294669140485	0.679874140693548	0.951843245337501	Exon	Caudate
e891967	ENSG00000103034.14	ENSG00000103034	NDRG4	0.0164725796559769	3.7137080512371	0.412941396929805	0.679878016541387	0.951843245337501	Exon	Caudate
e38345	ENSG00000236723.2	ENSG00000236723		-0.0335377324561866	-3.71095023695677	-0.412940221894836	0.679878876732964	0.951843245337501	Exon	Caudate
e915000	ENSG00000132388.12	ENSG00000132388	UBE2G1	0.0108612577263325	0.999879766163269	0.412931620845637	0.679885173196678	0.951843245337501	Exon	Caudate
e644851	ENSG00000173039.18	ENSG00000173039	RELA	-0.0177896777867743	-0.687186842415507	-0.412928403508548	0.679887528478609	0.951843245337501	Exon	Caudate
e615355	ENSG00000166311.9	ENSG00000166311	SMPD1	-0.0158867665426243	-0.116935055240135	-0.412927073831324	0.679888501882266	0.951843245337501	Exon	Caudate
e87144	ENSG00000198860.11	ENSG00000198860	TSEN15	0.0143157328964676	0.472304519231196	0.412921910556253	0.679892281715068	0.951843245337501	Exon	Caudate
e19445	ENSG00000117713.18	ENSG00000117713	ARID1A	-0.0121865482453476	0.468416215379016	-0.412920282608398	0.679893473474031	0.951843245337501	Exon	Caudate
e168106	ENSG00000144306.14	ENSG00000144306	SCRN3	0.0133867462639021	-0.0484814491525909	0.412913733788483	0.679898267625155	0.951843245337501	Exon	Caudate
e227401	ENSG00000010322.15	ENSG00000010322	NISCH	0.01019202979983	1.27297360197813	0.412911751447054	0.679899718827247	0.951843245337501	Exon	Caudate
e1051430	ENSG00000123815.11	ENSG00000123815	ADCK4	-0.0182689057015016	-1.26262242106604	-0.41291104298392	0.679900237468356	0.951843245337501	Exon	Caudate
e361793	ENSG00000155506.16	ENSG00000155506	LARP1	0.0102335108231791	1.43970699795601	0.412907427641108	0.679902884136882	0.951843245337501	Exon	Caudate
e676963	ENSG00000084234.16	ENSG00000084234	APLP2	0.0097917048875294	2.40484737392822	0.412905597668	0.679904223798966	0.951843245337501	Exon	Caudate
e688927	ENSG00000165714.10	ENSG00000165714	BORCS5	0.0196621211684749	-1.25385606686956	0.412905235694513	0.679904488787765	0.951843245337501	Exon	Caudate
e823661	ENSG00000137872.16	ENSG00000137872	SEMA6D	0.0126113133765337	0.507263574485256	0.412905197846343	0.679904516495158	0.951843245337501	Exon	Caudate
e248363	ENSG00000249846.6	ENSG00000249846		-0.0254994302925938	-1.77274990717074	-0.412902566357324	0.67990644292232	0.951843245337501	Exon	Caudate
e521283	ENSG00000179950.13	ENSG00000179950	PUF60	-0.0132718062473192	-0.106621355677025	-0.412893373996574	0.679913172365848	0.951844170969805	Exon	Caudate
e295820	ENSG00000152795.17	ENSG00000152795	HNRNPDL	-0.010908387245745	2.79512894611796	-0.412890773970842	0.679915075769064	0.951844170969805	Exon	Caudate
e1089684	ENSG00000088367.21	ENSG00000088367	EPB41L1	0.0145295819109958	2.02820878078596	0.412883672548314	0.679920274524387	0.951844170969805	Exon	Caudate
e1002679	ENSG00000134444.13	ENSG00000134444	KIAA1468	0.0132224131364145	0.81768776401231	0.412873387132517	0.679927804220338	0.951844170969805	Exon	Caudate
e611699	ENSG00000184545.10	ENSG00000184545	DUSP8	-0.0221766562352855	0.911724728068564	-0.412869206340707	0.679930864882737	0.951844170969805	Exon	Caudate
e1067282	ENSG00000161681.15	ENSG00000161681	SHANK1	-0.0412451252580925	-3.71744565594339	-0.412864035382209	0.679934650430923	0.951844170969805	Exon	Caudate
e369888	ENSG00000113240.12	ENSG00000113240	CLK4	0.0124271095079888	1.02361144892208	0.412858009308555	0.679939062000857	0.951844170969805	Exon	Caudate
e1102716	ENSG00000203880.11	ENSG00000203880	PCMTD2	-0.0291485086445076	-2.34418104163769	-0.412853185745248	0.679942593244555	0.951844170969805	Exon	Caudate
e274709	ENSG00000178950.16	ENSG00000178950	GAK	0.0345952151314119	-3.24458774696071	0.412851144155307	0.679944087857851	0.951844170969805	Exon	Caudate
e399517	ENSG00000279289.1	ENSG00000279289		-0.0202293307389238	0.569883003698048	-0.412848821993091	0.679945787874875	0.951844170969805	Exon	Caudate
e1093151	ENSG00000283440.1	ENSG00000283440		0.0282653865011415	-1.2654466489139	0.412845848324461	0.679947964851488	0.951844170969805	Exon	Caudate
e426676	ENSG00000157927.16	ENSG00000157927	RADIL	-0.0324661909272185	-2.60950236220892	-0.412839711526711	0.679952457514261	0.951844170969805	Exon	Caudate
e263544	ENSG00000242808.7	ENSG00000242808	SOX2-OT	0.0188837425408464	-1.34500295461526	0.412835885941255	0.679955258176998	0.951844170969805	Exon	Caudate
e950303	ENSG00000141349.8	ENSG00000141349	G6PC3	-0.0163447864040234	-0.60638941454845	-0.412835752448479	0.679955355905452	0.951844170969805	Exon	Caudate
e392862	ENSG00000112651.11	ENSG00000112651	MRPL2	0.017267156540383	-1.14083613042756	0.412835314397381	0.679955676597422	0.951844170969805	Exon	Caudate
e568384	ENSG00000065675.14	ENSG00000065675	PRKCQ	0.0289407175227408	-1.85215050581921	0.412832797168192	0.679957519431934	0.951844170969805	Exon	Caudate
e480338	ENSG00000105983.19	ENSG00000105983	LMBR1	-0.01359478281761	1.08190825166627	-0.412831037051284	0.679958807994401	0.951844170969805	Exon	Caudate
e342761	ENSG00000153922.10	ENSG00000153922	CHD1	0.0198536862590365	-1.53722532696884	0.412825976714602	0.679962512617139	0.951844170969805	Exon	Caudate
e688530	ENSG00000231887.6	ENSG00000231887	PRH1	0.0139403461901467	0.861542469460249	0.412825271758695	0.679963028709043	0.951844170969805	Exon	Caudate
e257682	ENSG00000163660.11	ENSG00000163660	CCNL1	-0.0173450450919706	0.15795469902519	-0.412821383111708	0.679965875555374	0.951844170969805	Exon	Caudate
e878841	ENSG00000178188.14	ENSG00000178188	SH2B1	0.0123706073630608	-0.125917467135256	0.412820965591851	0.679966181218484	0.951844170969805	Exon	Caudate
e935600	ENSG00000108262.15	ENSG00000108262	GIT1	0.0166115492028438	3.24540766682437	0.412819048749033	0.679967584525201	0.951844170969805	Exon	Caudate
e912387	ENSG00000174231.16	ENSG00000174231	PRPF8	-0.009150024157984	2.78426468688032	-0.412819033165251	0.679967595933979	0.951844170969805	Exon	Caudate
e688594	ENSG00000111215.11	ENSG00000111215	PRR4	0.0139269188010014	0.865918243013665	0.412809355465843	0.679974680924527	0.951846678177096	Exon	Caudate
e763440	ENSG00000139826.5	ENSG00000139826	ABHD13	-0.0113839241933242	2.92429017282169	-0.412806776175889	0.679976569213314	0.951846678177096	Exon	Caudate
e443500	ENSG00000179406.6	ENSG00000179406	LINC00174	-0.0427458617362307	-3.84482626631522	-0.412804068039616	0.679978551832191	0.951846678177096	Exon	Caudate
e980234	ENSG00000173821.19	ENSG00000173821	RNF213	0.0192458952412733	-0.860610888268542	0.412801109212997	0.679980717983296	0.951846678177096	Exon	Caudate
e934838	ENSG00000109118.13	ENSG00000109118	PHF12	0.013423094541593	-0.45016370955077	0.41279045928878	0.679988514793664	0.951846678177096	Exon	Caudate
e271069	ENSG00000242086.8	ENSG00000242086	LINC00969	-0.0516401933693726	-2.80382533452429	-0.412788378857179	0.679990037881815	0.951846678177096	Exon	Caudate
e263470	ENSG00000242808.7	ENSG00000242808	SOX2-OT	0.0188710858073497	-1.34712695127668	0.41278765880681	0.679990565032441	0.951846678177096	Exon	Caudate
e594116	ENSG00000059573.8	ENSG00000059573	ALDH18A1	0.0150904652941568	-0.891859319126712	0.412783772837099	0.679993409963025	0.951846678177096	Exon	Caudate
e498431	ENSG00000147488.11	ENSG00000147488	ST18	0.0305108152875488	-0.126421529724697	0.412782989465534	0.679993983472353	0.951846678177096	Exon	Caudate
e811358	ENSG00000104067.16	ENSG00000104067	TJP1	0.0120414817939281	4.6104349716971	0.412775327243905	0.679999593023999	0.951846678177096	Exon	Caudate
e831983	ENSG00000028528.14	ENSG00000028528	SNX1	0.0126198594644282	1.16275093292986	0.41277426109405	0.68000037355917	0.951846678177096	Exon	Caudate
e715737	ENSG00000175203.15	ENSG00000175203	DCTN2	0.0088624276823347	1.59357879939476	0.412773476397284	0.680000948040943	0.951846678177096	Exon	Caudate
e85499	ENSG00000116260.16	ENSG00000116260	QSOX1	-0.0137253826121796	0.791763520346027	-0.412750907373979	0.680017471054303	0.951861070537223	Exon	Caudate
e622543	ENSG00000134333.13	ENSG00000134333	LDHA	0.0169422821152649	2.80674163457844	0.412749988561264	0.68001814372978	0.951861070537223	Exon	Caudate
e285103	ENSG00000121897.13	ENSG00000121897	LIAS	-0.0158906485129928	-0.975920088840263	-0.412747554545538	0.68001992570754	0.951861070537223	Exon	Caudate
e338096	ENSG00000164329.13	ENSG00000164329	PAPD4	-0.0131009174670992	-0.160542982255233	-0.412741923730174	0.680024048114961	0.951861070537223	Exon	Caudate
e125958	ENSG00000179915.22	ENSG00000179915	NRXN1	0.0154663382126525	2.15541441856838	0.412741469588889	0.68002438059927	0.951861070537223	Exon	Caudate
e339790	ENSG00000164180.13	ENSG00000164180	TMEM161B	0.0172895181739403	-0.0993545127131205	0.412724865697281	0.680036536624492	0.951868134178511	Exon	Caudate
e997690	ENSG00000078043.15	ENSG00000078043	PIAS2	-0.025697695130728	-2.62758730160426	-0.412721604931055	0.680038923903345	0.951868134178511	Exon	Caudate
e1163830	ENSG00000239407.5	ENSG00000239407		-0.0148994501569457	0.311269206767543	-0.412719804535269	0.680040242014178	0.951868134178511	Exon	Caudate
e1010100	ENSG00000065000.15	ENSG00000065000	AP3D1	-0.0219401620797208	-1.07248255024417	-0.412718616652077	0.680041111691103	0.951868134178511	Exon	Caudate
e1174419	ENSG00000130822.15	ENSG00000130822	PNCK	0.0320418702266082	-1.83326333925535	0.41271075069289	0.680046870553636	0.951868134178511	Exon	Caudate
e127007	ENSG00000203327.2	ENSG00000203327		-0.03029790376814	-2.76584071427232	-0.412709209237173	0.680047999093543	0.951868134178511	Exon	Caudate
e306147	ENSG00000138735.15	ENSG00000138735	PDE5A	-0.0297075908570333	-2.8011187708881	-0.412706337166096	0.680050101813554	0.951868134178511	Exon	Caudate
e856268	ENSG00000007376.7	ENSG00000007376	RPUSD1	0.0157605511574894	1.24813696110896	0.412705836806908	0.680050468140146	0.951868134178511	Exon	Caudate
e560464	ENSG00000148300.11	ENSG00000148300	REXO4	-0.0149806533378928	-0.706059627174441	-0.412701388765836	0.680053724675524	0.95186901093415	Exon	Caudate
e360432	ENSG00000211445.11	ENSG00000211445	GPX3	-0.0238821617464719	0.647774441115134	-0.412697596013662	0.680056501460287	0.951869216180212	Exon	Caudate
e529975	ENSG00000147894.14	ENSG00000147894	C9orf72	-0.0171283441096092	-0.718242850069008	-0.412688394857273	0.680063237914016	0.951874963717731	Exon	Caudate
e641983	ENSG00000168066.20	ENSG00000168066	SF1	-0.011313802662311	1.33921691508783	-0.412678514949858	0.680070471331093	0.951881406800722	Exon	Caudate
e395456	ENSG00000244694.7	ENSG00000244694	PTCHD4	-0.0267845646477489	-1.2354963273368	-0.41265922823731	0.680084591876097	0.951891045027839	Exon	Caudate
e791731	ENSG00000133961.19	ENSG00000133961	NUMB	-0.0160940050896294	-1.47083775051048	-0.412650725960276	0.680090816756312	0.951891045027839	Exon	Caudate
e737518	ENSG00000151176.7	ENSG00000151176	PLBD2	0.0160606111868074	0.202405022856135	0.412643488587123	0.680096115563606	0.951891045027839	Exon	Caudate
e985317	ENSG00000141556.20	ENSG00000141556	TBCD	-0.0219736375393744	-2.18898971519776	-0.412637626045358	0.680100407806462	0.951891045027839	Exon	Caudate
e991770	ENSG00000101773.17	ENSG00000101773	RBBP8	-0.0230910913874309	-2.05446214060569	-0.412634016425315	0.680103050584425	0.951891045027839	Exon	Caudate
e424904	ENSG00000164828.17	ENSG00000164828	SUN1	0.0113509115723173	0.069979591702057	0.412629305510464	0.680106499679682	0.951891045027839	Exon	Caudate
e933321	ENSG00000004139.13	ENSG00000004139	SARM1	-0.0218125552088516	-1.8641506026828	-0.412621030944817	0.680112557917341	0.951891045027839	Exon	Caudate
e920849	ENSG00000129255.15	ENSG00000129255	MPDU1	0.01522161344474	-0.585385796442467	0.412620945677775	0.680112620345862	0.951891045027839	Exon	Caudate
e1035598	ENSG00000105696.8	ENSG00000105696	TMEM59L	-0.0298560674152413	-1.70991945397503	-0.412620020327947	0.680113297843664	0.951891045027839	Exon	Caudate
e635726	ENSG00000110107.8	ENSG00000110107	PRPF19	0.0122584275076002	0.797948013647958	0.412613837089992	0.680117824927532	0.951891045027839	Exon	Caudate
e552663	ENSG00000119487.16	ENSG00000119487	MAPKAP1	0.0103122163086498	2.35851096882806	0.412604299628284	0.680124807843229	0.951891045027839	Exon	Caudate
e413247	ENSG00000112319.17	ENSG00000112319	EYA4	-0.0483628007348198	-3.75645771634747	-0.412603822420757	0.680125157234601	0.951891045027839	Exon	Caudate
e932663	ENSG00000141068.13	ENSG00000141068	KSR1	0.0230994072720726	-2.22591336641199	0.412601053669605	0.680127184399636	0.951891045027839	Exon	Caudate
e201591	ENSG00000206573.8	ENSG00000206573	THUMPD3-AS1	-0.0151761109324608	0.331533311170656	-0.412600219459604	0.680127795174137	0.951891045027839	Exon	Caudate
e411000	ENSG00000093144.18	ENSG00000093144	ECHDC1	-0.019131462953968	-0.971030798752072	-0.41259797122821	0.680129441238416	0.951891045027839	Exon	Caudate
e334200	ENSG00000183474.15	ENSG00000183474	GTF2H2C	0.0355383150849476	-2.34380967088723	0.412595348996145	0.680131361132824	0.951891045027839	Exon	Caudate
e636710	ENSG00000149532.15	ENSG00000149532	CPSF7	0.0145618866009704	-0.909583332154772	0.412594240615504	0.680132172645834	0.951891045027839	Exon	Caudate
e614228	ENSG00000148985.19	ENSG00000148985	PGAP2	0.0155728656466528	-0.378494445512157	0.412594198769231	0.680132203284047	0.951891045027839	Exon	Caudate
e989576	ENSG00000154889.16	ENSG00000154889	MPPE1	0.0177425681409634	-0.77607156912709	0.412592111761165	0.680133731310866	0.951891045027839	Exon	Caudate
e904114	ENSG00000186153.16	ENSG00000186153	WWOX	-0.0144094644636739	0.0211930857169425	-0.412586200032223	0.680138059657965	0.951891045027839	Exon	Caudate
e1176921	ENSG00000130827.6	ENSG00000130827	PLXNA3	0.0221217337387255	-1.76548369174803	0.412582116549317	0.680141049437789	0.951891045027839	Exon	Caudate
e486400	ENSG00000104763.18	ENSG00000104763	ASAH1	-0.0159810614785519	0.792853721396467	-0.412581840331622	0.680141251674667	0.951891045027839	Exon	Caudate
e706781	ENSG00000063046.17	ENSG00000063046	EIF4B	0.0340583014252707	0.653309866112078	0.412581036839927	0.680141839963149	0.951891045027839	Exon	Caudate
e83520	ENSG00000234741.7	ENSG00000234741	GAS5	0.0188175152313923	0.103532203057917	0.412580675489043	0.680142104531677	0.951891045027839	Exon	Caudate
e920826	ENSG00000129255.15	ENSG00000129255	MPDU1	0.0152311860792888	-0.584409356936171	0.412579298691723	0.680143112575065	0.951891045027839	Exon	Caudate
e722664	ENSG00000067798.14	ENSG00000067798	NAV3	0.0259900200306302	-1.18185329709471	0.41256623696119	0.680152675951041	0.95190074827106	Exon	Caudate
e239167	ENSG00000163507.13	ENSG00000163507	KIAA1524	0.0342947714522999	-3.18122336959791	0.412556254033862	0.680159985161866	0.951906134907363	Exon	Caudate
e754095	ENSG00000102763.16	ENSG00000102763	VWA8	-0.0179736142383857	-1.3306575719821	-0.412548906842285	0.680165364582433	0.951906134907363	Exon	Caudate
e646202	ENSG00000174871.10	ENSG00000174871	CNIH2	0.0220269401960187	0.85232354370971	0.412547279383445	0.680166556167232	0.951906134907363	Exon	Caudate
e260450	ENSG00000171757.15	ENSG00000171757	LRRC34	0.0208435338222823	-1.81709011123251	0.41254336217714	0.680169424251341	0.951906134907363	Exon	Caudate
e908389	ENSG00000167515.10	ENSG00000167515	TRAPPC2L	-0.0107071218994645	2.10179750614875	-0.412536449971109	0.680174485213444	0.951906134907363	Exon	Caudate
e963515	ENSG00000189050.15	ENSG00000189050	RNFT1	-0.015868041438358	-0.495446309737886	-0.412530816957997	0.680178609589899	0.951906134907363	Exon	Caudate
e258145	ENSG00000178053.17	ENSG00000178053	MLF1	-0.0171892323790819	2.92118537448776	-0.41253025101229	0.680179023964248	0.951906134907363	Exon	Caudate
e434955	ENSG00000154678.16	ENSG00000154678	PDE1C	0.0258560753750257	1.05146665746939	0.41252787055826	0.680180766887071	0.951906134907363	Exon	Caudate
e458092	ENSG00000106351.12	ENSG00000106351	AGFG2	-0.0155753108908747	0.311882771560119	-0.412525172967859	0.680182742013141	0.951906134907363	Exon	Caudate
e190600	ENSG00000153823.18	ENSG00000153823	PID1	-0.0132062547825417	3.08883140853582	-0.412521254814606	0.680185610816801	0.951906134907363	Exon	Caudate
e912323	ENSG00000174231.16	ENSG00000174231	PRPF8	0.0089859075846922	1.82683477418844	0.412516385601418	0.68018917597648	0.951906134907363	Exon	Caudate
e1176890	ENSG00000130827.6	ENSG00000130827	PLXNA3	-0.0273227588138539	-2.65984180571083	-0.412515281576314	0.680189984326924	0.951906134907363	Exon	Caudate
e996236	ENSG00000101489.19	ENSG00000101489	CELF4	0.0250440537609486	0.0894363526771459	0.412507694391712	0.680195539558449	0.951906134907363	Exon	Caudate
e479368	ENSG00000055609.17	ENSG00000055609	KMT2C	0.0124364213209576	0.730288105652788	0.412504993763606	0.680197516925165	0.951906134907363	Exon	Caudate
e622388	ENSG00000110768.11	ENSG00000110768	GTF2H1	0.0118675512116618	0.359834951612825	0.412500694157525	0.680200665048461	0.951906134907363	Exon	Caudate
e391188	ENSG00000156564.8	ENSG00000156564	LRFN2	0.0353069747929911	-3.28438087841748	0.41249672652642	0.680203570108371	0.951906134907363	Exon	Caudate
e246728	ENSG00000114626.17	ENSG00000114626	ABTB1	0.0205238257490945	-1.05575661205326	0.412494312745242	0.680205337457199	0.951906134907363	Exon	Caudate
e960207	ENSG00000011258.15	ENSG00000011258	MBTD1	-0.0218546546641356	-2.16477082795016	-0.412493127609219	0.68020620520376	0.951906134907363	Exon	Caudate
e677601	ENSG00000151503.12	ENSG00000151503	NCAPD3	0.0140170274336267	-0.991914886687147	0.4124927255659	0.680206499576571	0.951906134907363	Exon	Caudate
e570989	ENSG00000152464.14	ENSG00000152464	RPP38	-0.0112920205845372	0.589517550027359	-0.412486030260974	0.680211401830952	0.951908928363206	Exon	Caudate
e1134172	ENSG00000198792.12	ENSG00000198792	TMEM184B	-0.01094692549735	3.74948974479726	-0.412480656670232	0.680215336345474	0.951908928363206	Exon	Caudate
e141663	ENSG00000114982.17	ENSG00000114982	KANSL3	-0.0127274890460068	-0.525089146811928	-0.412477174600786	0.680217885902844	0.951908928363206	Exon	Caudate
e789964	ENSG00000242071.3	ENSG00000242071	RPL7AP6	0.0218346873961801	0.855638893690976	0.412475630158456	0.680219016738537	0.951908928363206	Exon	Caudate
e1031565	ENSG00000085872.14	ENSG00000085872	CHERP	0.0160693615558699	-1.08932925914117	0.412463873275009	0.680227625114347	0.951915878699857	Exon	Caudate
e1076888	ENSG00000249471.7	ENSG00000249471	ZNF324B	0.0112719711129993	1.24735434356076	0.412458100499572	0.680231851948838	0.951915878699857	Exon	Caudate
e196635	ENSG00000063660.8	ENSG00000063660	GPC1	-0.021623276633291	0.45384149626231	-0.412457376713616	0.680232381906669	0.951915878699857	Exon	Caudate
e840265	ENSG00000178802.17	ENSG00000178802	MPI	0.0108378631111995	0.521404452678931	0.41245228294593	0.680236111580198	0.951915878699857	Exon	Caudate
e43990	ENSG00000033122.18	ENSG00000033122	LRRC7	0.0185007200814927	2.60368052225043	0.412450885594539	0.680237134726876	0.951915878699857	Exon	Caudate
e655621	ENSG00000255136.2	ENSG00000255136		0.0299886269643961	-1.30968318357917	0.412442814052183	0.680243044756351	0.951920468328455	Exon	Caudate
e770609	ENSG00000100802.14	ENSG00000100802	C14orf93	0.0280719285253647	-2.79010114645651	0.412436060379628	0.680247989849172	0.951923707610951	Exon	Caudate
e903414	ENSG00000166822.12	ENSG00000166822	TMEM170A	-0.0150721863909699	-0.274531377847595	-0.412425890638616	0.680255436240559	0.95193044711571	Exon	Caudate
e101768	ENSG00000162910.18	ENSG00000162910	MRPL55	-0.03330357541417	-3.0694180171057	-0.412404738714475	0.680270924002251	0.95194248326673	Exon	Caudate
e172130	ENSG00000270277.1	ENSG00000270277		-0.0221875413801463	-1.42397478911381	-0.41240287158963	0.680272291146063	0.95194248326673	Exon	Caudate
e117432	ENSG00000115234.10	ENSG00000115234	SNX17	-0.0131971933351516	0.219551366716331	-0.41239806895024	0.680275807733499	0.95194248326673	Exon	Caudate
e747482	ENSG00000198393.7	ENSG00000198393	ZNF26	-0.021037377814435	-1.99783639734732	-0.412396315415858	0.680277091707755	0.95194248326673	Exon	Caudate
e423230	ENSG00000130396.20	ENSG00000130396	MLLT4	-0.0111523254127657	0.46437721361913	-0.412396182399986	0.680277189104774	0.95194248326673	Exon	Caudate
e407895	ENSG00000197498.12	ENSG00000197498	RPF2	0.0110537730612054	0.790847930829415	0.412381019183734	0.680288291965724	0.951953934797861	Exon	Caudate
e394692	ENSG00000272442.2	ENSG00000272442		0.0241808902299246	-0.492840814199118	0.412374619219377	0.680292978189925	0.951953934797861	Exon	Caudate
e992963	ENSG00000141447.16	ENSG00000141447	OSBPL1A	0.0179154565759562	-0.796254627533689	0.412374229235547	0.680293263746863	0.951953934797861	Exon	Caudate
e402094	ENSG00000083097.14	ENSG00000083097	DOPEY1	-0.0104488602836782	0.622768509545326	-0.412362169035363	0.680302094581459	0.951955126063802	Exon	Caudate
e619274	ENSG00000238622.1	ENSG00000238622	SNORD97	0.0320317911134189	1.25857574806915	0.412356646891496	0.680306138072903	0.951955126063802	Exon	Caudate
e369472	ENSG00000145916.18	ENSG00000145916	RMND5B	-0.0151378710415906	-1.07312827798061	-0.412350943105305	0.680310314578389	0.951955126063802	Exon	Caudate
e1120692	ENSG00000241973.10	ENSG00000241973	PI4KA	0.0165619594792341	1.33841520296644	0.412348533724718	0.68031207881144	0.951955126063802	Exon	Caudate
e657918	ENSG00000149256.15	ENSG00000149256	TENM4	0.016022403957717	-0.471223242013963	0.412345068535154	0.680314616147968	0.951955126063802	Exon	Caudate
e536853	ENSG00000154330.12	ENSG00000154330	PGM5	0.0286464564556096	-1.69575300953168	0.412344058405885	0.680315355801662	0.951955126063802	Exon	Caudate
e1153684	ENSG00000068400.13	ENSG00000068400	GRIPAP1	0.0129453233295644	0.108506512607881	0.412343112181186	0.680316048662367	0.951955126063802	Exon	Caudate
e230245	ENSG00000180376.16	ENSG00000180376	CCDC66	-0.0202427655128575	-1.79457574429862	-0.412341605137466	0.680317152176051	0.951955126063802	Exon	Caudate
e840903	ENSG00000140400.15	ENSG00000140400	MAN2C1	-0.0137013509995813	-0.384974212250107	-0.41234073607853	0.680317788533766	0.951955126063802	Exon	Caudate
e243515	ENSG00000114013.15	ENSG00000114013	CD86	0.0454157772561381	-3.27508287805143	0.412332562076501	0.680323773857385	0.951958139291614	Exon	Caudate
e768345	ENSG00000165804.15	ENSG00000165804	ZNF219	0.0416302834187417	-3.80013171827844	0.412330610698661	0.680325202735463	0.951958139291614	Exon	Caudate
e1042740	ENSG00000105677.11	ENSG00000105677	TMEM147	0.0184738090230785	0.300111539007096	0.412322646863003	0.680331034191199	0.951958722309587	Exon	Caudate
e155912	ENSG00000075884.12	ENSG00000075884	ARHGAP15	0.0414503822458731	-3.70199180507376	0.412314839619771	0.680336751001995	0.951958722309587	Exon	Caudate
e1032524	ENSG00000053501.12	ENSG00000053501	USE1	0.0143252351806606	-0.259986670355046	0.412309845559006	0.680340407885118	0.951958722309587	Exon	Caudate
e11073	ENSG00000132906.17	ENSG00000132906	CASP9	0.0157094344141976	-1.07409501832571	0.412295793935339	0.680350697176746	0.951958722309587	Exon	Caudate
e79782	ENSG00000143248.12	ENSG00000143248	RGS5	0.0193318475585891	2.63805356721858	0.412293299565064	0.680352523683883	0.951958722309587	Exon	Caudate
e838033	ENSG00000067141.16	ENSG00000067141	NEO1	0.0150153866132508	1.42290274044536	0.412289808813099	0.680355079796473	0.951958722309587	Exon	Caudate
e1108939	ENSG00000142197.12	ENSG00000142197	DOPEY2	-0.0198983530355153	-0.914561518647355	-0.412286067297065	0.680357819535824	0.951958722309587	Exon	Caudate
e1002558	ENSG00000197563.9	ENSG00000197563	PIGN	-0.0151684410024098	-0.647234120549046	-0.412284624698765	0.68035887588505	0.951958722309587	Exon	Caudate
e996952	ENSG00000152223.12	ENSG00000152223	EPG5	-0.0135273088392343	-0.174545690998749	-0.412282678122602	0.680360301275377	0.951958722309587	Exon	Caudate
e569491	ENSG00000065665.20	ENSG00000065665	SEC61A2	-0.0126908951607859	0.0570834276654928	-0.412279952550202	0.680362297091598	0.951958722309587	Exon	Caudate
e444319	ENSG00000174353.17	ENSG00000174353	STAG3L3	0.0531651118041386	-3.41335363823986	0.412271327023464	0.680368613198464	0.951958722309587	Exon	Caudate
e584294	ENSG00000122958.14	ENSG00000122958	VPS26A	-0.0110586395255313	0.995954744316642	-0.412270911885815	0.6803689171867	0.951958722309587	Exon	Caudate
e356053	ENSG00000242419.5	ENSG00000242419	PCDHGC4	-0.0133363874986975	1.39839294558231	-0.412263865819171	0.680374076739614	0.951958722309587	Exon	Caudate
e1071166	ENSG00000125505.16	ENSG00000125505	MBOAT7	-0.0253211027825008	-1.39769296934827	-0.412262953162482	0.680374745042721	0.951958722309587	Exon	Caudate
e676858	ENSG00000084234.16	ENSG00000084234	APLP2	0.0101429243998592	2.7460436208275	0.412260889675821	0.680376256054922	0.951958722309587	Exon	Caudate
e622787	ENSG00000151116.16	ENSG00000151116	UEVLD	-0.0171198768589731	-1.48802755983823	-0.412258767288078	0.680377810199471	0.951958722309587	Exon	Caudate
e530152	ENSG00000107201.9	ENSG00000107201	DDX58	0.0240012649718436	-1.92091831770027	0.412253491425707	0.680381673520537	0.951958722309587	Exon	Caudate
e686159	ENSG00000059804.15	ENSG00000059804	SLC2A3	-0.0306786374953764	-1.54125296355557	-0.412251033423257	0.680383473428713	0.951958722309587	Exon	Caudate
e455965	ENSG00000197343.10	ENSG00000197343	ZNF655	0.0149242055804125	-0.744908858632129	0.412249784661391	0.680384387853519	0.951958722309587	Exon	Caudate
e21871	ENSG00000134644.15	ENSG00000134644	PUM1	0.0112658902621453	1.37075936843707	0.412248279191562	0.68038549025725	0.951958722309587	Exon	Caudate
e289469	ENSG00000090989.17	ENSG00000090989	EXOC1	0.0307305080926343	-2.13841324090014	0.412247823737647	0.680385823770608	0.951958722309587	Exon	Caudate
e243901	ENSG00000169087.10	ENSG00000169087	HSPBAP1	0.0212716275870723	-2.29308299138721	0.412247407143857	0.680386128828078	0.951958722309587	Exon	Caudate
e413843	ENSG00000112339.14	ENSG00000112339	HBS1L	0.0129323088449832	0.369713034232691	0.412241393668883	0.680390532297215	0.951958722309587	Exon	Caudate
e190597	ENSG00000153823.18	ENSG00000153823	PID1	-0.0131981100164335	3.0889975252843	-0.412237990746071	0.680393024150061	0.951958722309587	Exon	Caudate
e1022334	ENSG00000129351.17	ENSG00000129351	ILF3	-0.0096108680399062	0.799183825050167	-0.412232655340074	0.68039693110633	0.951958722309587	Exon	Caudate
e1077854	ENSG00000088833.17	ENSG00000088833	NSFL1C	-0.0177999542647785	-0.786107590107323	-0.412231619342668	0.680397689736861	0.951958722309587	Exon	Caudate
e553663	ENSG00000136854.18	ENSG00000136854	STXBP1	0.0194311420302232	1.46882821295112	0.412222449125173	0.680404404832476	0.951958722309587	Exon	Caudate
e688724	ENSG00000247157.6	ENSG00000247157	LINC01252	-0.0311813801386837	-1.75981322419601	-0.412218737894944	0.680407122470542	0.951958722309587	Exon	Caudate
e375964	ENSG00000124789.11	ENSG00000124789	NUP153	0.0093643226672109	0.825027368996624	0.412213359155119	0.680411061190223	0.951958722309587	Exon	Caudate
e405084	ENSG00000112234.8	ENSG00000112234	FBXL4	-0.0123192369772858	1.36966916934788	-0.412203168166703	0.680418523825902	0.951958722309587	Exon	Caudate
e276764	ENSG00000063978.15	ENSG00000063978	RNF4	0.0123781204509424	0.133133818445031	0.41220238570487	0.680419096806715	0.951958722309587	Exon	Caudate
e796244	ENSG00000185070.10	ENSG00000185070	FLRT2	-0.0170509935337669	4.84264306707351	-0.412198992214137	0.680421581792786	0.951958722309587	Exon	Caudate
e762816	ENSG00000102452.15	ENSG00000102452	NALCN	-0.012527498892566	1.4210074954841	-0.412198192912837	0.680422167105808	0.951958722309587	Exon	Caudate
e232826	ENSG00000163634.11	ENSG00000163634	THOC7	0.0140204263753092	1.00084504081538	0.412195986198135	0.680423783041693	0.951958722309587	Exon	Caudate
e69480	ENSG00000143612.18	ENSG00000143612	C1orf43	0.0095003213515028	3.2685495380227	0.412195260396977	0.680424314532622	0.951958722309587	Exon	Caudate
e97033	ENSG00000203705.10	ENSG00000203705	TATDN3	0.0189485838887763	-1.05542552619934	0.412194508858151	0.680424864870943	0.951958722309587	Exon	Caudate
e300223	ENSG00000197894.10	ENSG00000197894	ADH5	0.0095280008700425	2.51489740644538	0.412190818329459	0.680427567380989	0.951958722309587	Exon	Caudate
e421364	ENSG00000120438.11	ENSG00000120438	TCP1	-0.0124704855525785	1.78547725688668	-0.412189222217396	0.680428736187399	0.951958722309587	Exon	Caudate
e1075130	ENSG00000166770.10	ENSG00000166770	ZNF667-AS1	-0.0330657834396382	-2.92972861604192	-0.412181228502806	0.680434589863705	0.951958722309587	Exon	Caudate
e429166	ENSG00000106460.18	ENSG00000106460	TMEM106B	0.0135396387999831	0.61584574450194	0.412175659917394	0.68043866766601	0.951958722309587	Exon	Caudate
e1148170	ENSG00000198814.12	ENSG00000198814	GK	-0.0170528088483019	-1.61121942076736	-0.412175001286947	0.680439149973097	0.951958722309587	Exon	Caudate
e1105837	ENSG00000156261.12	ENSG00000156261	CCT8	0.0138361710883143	1.72362514283477	0.412174576121052	0.680439461316995	0.951958722309587	Exon	Caudate
e338217	ENSG00000113296.14	ENSG00000113296	THBS4	-0.0184322078496156	-0.313832857014416	-0.412167357933344	0.680444747117824	0.951958722309587	Exon	Caudate
e691900	ENSG00000069431.11	ENSG00000069431	ABCC9	0.0484601262198633	-3.50455441459823	0.412163319850906	0.680447704168815	0.951958722309587	Exon	Caudate
e585925	ENSG00000107742.12	ENSG00000107742	SPOCK2	-0.016414536686336	3.63366180996062	-0.412162111378653	0.680448589122999	0.951958722309587	Exon	Caudate
e1116598	ENSG00000160307.9	ENSG00000160307	S100B	0.0245259155475474	5.60341464882271	0.412161660153704	0.68044891955139	0.951958722309587	Exon	Caudate
e273937	ENSG00000185621.11	ENSG00000185621	LMLN	0.0131035864941536	1.82431469772808	0.412161211624214	0.68044924800598	0.951958722309587	Exon	Caudate
e403165	ENSG00000135317.12	ENSG00000135317	SNX14	0.0126415786801592	0.13830182253461	0.412151373388368	0.680456452483405	0.9519633795855	Exon	Caudate
e590690	ENSG00000062650.17	ENSG00000062650	WAPL	-0.0104463074855751	0.304891745977808	-0.412149481654447	0.680457837791458	0.9519633795855	Exon	Caudate
e1166052	ENSG00000101901.11	ENSG00000101901	ALG13	-0.0207875524417289	-1.9763742586512	-0.412141174144723	0.680463921355449	0.951965262599944	Exon	Caudate
e1093604	ENSG00000254806.5	ENSG00000254806	SYS1-DBNDD2	-0.0187794826825463	-1.67092112540114	-0.412140459638344	0.680464444587262	0.951965262599944	Exon	Caudate
e1065603	ENSG00000039650.10	ENSG00000039650	PNKP	0.0313328472467481	-3.28408235090181	0.412135372643114	0.680468169789731	0.95196679419577	Exon	Caudate
e442893	ENSG00000173041.11	ENSG00000173041	ZNF680	0.0145930470055187	1.50254403202804	0.412120802755174	0.680478839350129	0.951976973617495	Exon	Caudate
e888487	ENSG00000087263.16	ENSG00000087263	OGFOD1	-0.0134613449644316	-0.240527984304598	-0.412118252440224	0.680480706957876	0.951976973617495	Exon	Caudate
e42634	ENSG00000162434.11	ENSG00000162434	JAK1	0.023672792572567	-2.49956734317542	0.412111622413503	0.680485562167129	0.95198008599787	Exon	Caudate
e513209	ENSG00000182197.10	ENSG00000182197	EXT1	-0.0204640513879071	-2.11017225052988	-0.412095271687006	0.680497535961299	0.951982279721048	Exon	Caudate
e68678	ENSG00000143554.13	ENSG00000143554	SLC27A3	-0.0362744598705159	-3.12480124463697	-0.412092474323194	0.680499584505805	0.951982279721048	Exon	Caudate
e999722	ENSG00000134046.11	ENSG00000134046	MBD2	-0.0162282579101682	-1.24823130054264	-0.412091191385629	0.680500524017821	0.951982279721048	Exon	Caudate
e69907	ENSG00000160712.12	ENSG00000160712	IL6R	0.0277204190071533	-2.10471609353735	0.412089218405089	0.680501968858336	0.951982279721048	Exon	Caudate
e1136793	ENSG00000100413.16	ENSG00000100413	POLR3H	-0.012173924721145	0.384141901316471	-0.412078643468355	0.680509713048563	0.951982279721048	Exon	Caudate
e989816	ENSG00000141385.9	ENSG00000141385	AFG3L2	0.0099074919040834	0.967039611440815	0.412070638383066	0.6805155753192	0.951982279721048	Exon	Caudate
e1085990	ENSG00000171456.16	ENSG00000171456	ASXL1	-0.0163037884685378	-1.22479380001614	-0.41206768582538	0.680517737536185	0.951982279721048	Exon	Caudate
e938006	ENSG00000108666.9	ENSG00000108666	C17orf75	0.0154610630544553	-0.0367085616042738	0.412066875635613	0.6805183308548	0.951982279721048	Exon	Caudate
e155677	ENSG00000168702.17	ENSG00000168702	LRP1B	0.0130800105748316	0.0575240462734509	0.412063119329456	0.680521081677582	0.951982279721048	Exon	Caudate
e902646	ENSG00000090863.11	ENSG00000090863	GLG1	0.0088415235276353	2.34131490623263	0.412061334838383	0.680522388499792	0.951982279721048	Exon	Caudate
e1006708	ENSG00000011304.18	ENSG00000011304	PTBP1	-0.0382207546574704	-3.46100516815523	-0.412058328959161	0.680524589773684	0.951982279721048	Exon	Caudate
e464294	ENSG00000091129.19	ENSG00000091129	NRCAM	-0.01010513003802	2.03346246850798	-0.412053537378132	0.680528098763378	0.951982279721048	Exon	Caudate
e135930	ENSG00000115274.14	ENSG00000115274	INO80B	0.0130285986250768	-0.184147994899255	0.412051868462008	0.680529320952307	0.951982279721048	Exon	Caudate
e957659	ENSG00000108829.9	ENSG00000108829	LRRC59	0.0137189975269666	-0.462233684523108	0.412050780428863	0.680530117746587	0.951982279721048	Exon	Caudate
e1047641	ENSG00000178982.9	ENSG00000178982	EIF3K	0.0107593084253166	2.27789322636491	0.412043939980024	0.680535127189045	0.951982279721048	Exon	Caudate
e1154603	ENSG00000234390.4	ENSG00000234390	USP27X-AS1	-0.0154322457177254	-0.918209251523957	-0.412040531775221	0.68053762311327	0.951982279721048	Exon	Caudate
e988498	ENSG00000017797.11	ENSG00000017797	RALBP1	0.01074653155648	0.988402333767089	0.412040480705988	0.680537660512732	0.951982279721048	Exon	Caudate
e977358	ENSG00000129657.14	ENSG00000129657	SEC14L1	-0.0141964190650642	1.65740341444841	-0.412039004680698	0.680538741448675	0.951982279721048	Exon	Caudate
e777712	ENSG00000100902.10	ENSG00000100902	PSMA6	-0.0358825240227982	-3.64290529966229	-0.412038543024048	0.680539079533306	0.951982279721048	Exon	Caudate
e976528	ENSG00000129667.12	ENSG00000129667	RHBDF2	0.0384311107252611	-2.82539011655817	0.412036195434325	0.680540798742735	0.951982279721048	Exon	Caudate
e904549	ENSG00000166454.9	ENSG00000166454	ATMIN	0.0104806821979535	1.12146159618326	0.412033366652237	0.680542870345789	0.951982279721048	Exon	Caudate
e963417	ENSG00000108443.13	ENSG00000108443	RPS6KB1	0.0152580169857894	-0.697619428223067	0.412025953724621	0.680548299069344	0.951982279721048	Exon	Caudate
e963421	ENSG00000108443.13	ENSG00000108443	RPS6KB1	0.0152580169857894	-0.697619428223067	0.412025953724621	0.680548299069344	0.951982279721048	Exon	Caudate
e769836	ENSG00000172590.18	ENSG00000172590	MRPL52	0.0154104155864855	0.585832591147845	0.412003550784613	0.680564705558528	0.951982279721048	Exon	Caudate
e946079	ENSG00000141698.16	ENSG00000141698	NT5C3B	-0.0181687717991402	0.816810252966477	-0.412001400756583	0.680566280110369	0.951982279721048	Exon	Caudate
e173168	ENSG00000077232.16	ENSG00000077232	DNAJC10	-0.0097349948699344	1.4742186858223	-0.41199999281402	0.680567311203987	0.951982279721048	Exon	Caudate
e663957	ENSG00000152578.12	ENSG00000152578	GRIA4	0.017677615242737	-0.200878203556717	0.411996614290519	0.680569785436643	0.951982279721048	Exon	Caudate
e321900	ENSG00000150753.11	ENSG00000150753	CCT5	0.0132412636451557	2.05108740632147	0.411989192409222	0.680575220799754	0.951982279721048	Exon	Caudate
e636418	ENSG00000149476.15	ENSG00000149476	TKFC	0.018199588369873	-1.51897540060451	0.411985641846837	0.680577821035295	0.951982279721048	Exon	Caudate
e153303	ENSG00000136718.9	ENSG00000136718	IMP4	0.0111272135479177	1.43309992271851	0.411984964786208	0.68057831687749	0.951982279721048	Exon	Caudate
e379042	ENSG00000204681.10	ENSG00000204681	GABBR1	0.0177559978376761	1.6924796600355	0.411983827776363	0.680579149561661	0.951982279721048	Exon	Caudate
e919798	ENSG00000215041.9	ENSG00000215041	NEURL4	0.0152824460115717	-0.930954184406495	0.411971110165974	0.680588463274465	0.951982279721048	Exon	Caudate
e1070942	ENSG00000105618.13	ENSG00000105618	PRPF31	0.0125109052253898	-0.109289313160153	0.411957763557375	0.680598237685255	0.951982279721048	Exon	Caudate
e902190	ENSG00000140829.11	ENSG00000140829	DHX38	0.013614374966818	-0.433502811360921	0.411951460996424	0.68060285339487	0.951982279721048	Exon	Caudate
e26238	ENSG00000196182.10	ENSG00000196182	STK40	-0.0338860918853577	-2.99585711445181	-0.411948710826984	0.680604867497921	0.951982279721048	Exon	Caudate
e542977	ENSG00000165238.16	ENSG00000165238	WNK2	-0.0196796129117409	1.3930538611041	-0.41194815851868	0.68060527198449	0.951982279721048	Exon	Caudate
e809509	ENSG00000224078.12	ENSG00000224078	SNHG14	0.0182301599102446	0.0443415112147617	0.411946686863219	0.68060634976136	0.951982279721048	Exon	Caudate
e294741	ENSG00000169288.17	ENSG00000169288	MRPL1	0.0156080463193947	-0.463923940703035	0.411940486402152	0.680610890718323	0.951982279721048	Exon	Caudate
e550112	ENSG00000214654.6	ENSG00000214654		-0.0238523449434175	-2.27031307074177	-0.411938873316008	0.680612072076691	0.951982279721048	Exon	Caudate
e835714	ENSG00000140332.15	ENSG00000140332	TLE3	-0.0259995833931241	-1.89323331248748	-0.411936762988687	0.680613617595365	0.951982279721048	Exon	Caudate
e962986	ENSG00000108406.9	ENSG00000108406	DHX40	-0.0108742080329801	0.419737974919172	-0.411933499045496	0.680616007978456	0.951982279721048	Exon	Caudate
e939278	ENSG00000267745.1	ENSG00000267745		-0.0383490389066552	-3.7139806720835	-0.411924016865679	0.680622952370748	0.951982279721048	Exon	Caudate
e972999	ENSG00000125457.13	ENSG00000125457	MIF4GD	-0.0183012942939215	-1.4996073065416	-0.411923963021153	0.680622991804534	0.951982279721048	Exon	Caudate
e674594	ENSG00000165478.6	ENSG00000165478	HEPACAM	-0.0151581508863213	3.74590418850014	-0.411920258221801	0.680625705067851	0.951982279721048	Exon	Caudate
e1049417	ENSG00000105197.10	ENSG00000105197	TIMM50	-0.0287498325784397	-2.5731031506532	-0.411920124477958	0.680625803017164	0.951982279721048	Exon	Caudate
e608818	ENSG00000185187.12	ENSG00000185187	SIGIRR	0.0194925191998221	-0.379376661763605	0.411920064685511	0.680625846807063	0.951982279721048	Exon	Caudate
e644090	ENSG00000251562.7	ENSG00000251562	MALAT1	0.0153636991862493	6.53985142323784	0.41191413439766	0.68063018994801	0.951982279721048	Exon	Caudate
e136660	ENSG00000135622.12	ENSG00000135622	SEMA4F	-0.0411793596352745	-3.57711106153456	-0.4119111363956	0.68063238558671	0.951982279721048	Exon	Caudate
e136687	ENSG00000135622.12	ENSG00000135622	SEMA4F	-0.0411793596352745	-3.57711106153456	-0.4119111363956	0.68063238558671	0.951982279721048	Exon	Caudate
e136699	ENSG00000135622.12	ENSG00000135622	SEMA4F	-0.0411793596352745	-3.57711106153456	-0.4119111363956	0.68063238558671	0.951982279721048	Exon	Caudate
e136703	ENSG00000135622.12	ENSG00000135622	SEMA4F	-0.0411793596352745	-3.57711106153456	-0.4119111363956	0.68063238558671	0.951982279721048	Exon	Caudate
e136713	ENSG00000135622.12	ENSG00000135622	SEMA4F	-0.0411793596352745	-3.57711106153456	-0.4119111363956	0.68063238558671	0.951982279721048	Exon	Caudate
e136718	ENSG00000135622.12	ENSG00000135622	SEMA4F	-0.0411793596352745	-3.57711106153456	-0.4119111363956	0.68063238558671	0.951982279721048	Exon	Caudate
e330194	ENSG00000177058.11	ENSG00000177058	SLC38A9	0.0154729138447969	-1.06406507196146	0.411907960828067	0.680634711271519	0.951982279721048	Exon	Caudate
e345698	ENSG00000248445.5	ENSG00000248445	SEMA6A-AS1	-0.0320399192825324	-2.86912151081646	-0.411907387471075	0.680635131180297	0.951982279721048	Exon	Caudate
e128383	ENSG00000162929.13	ENSG00000162929	KIAA1841	0.012838045165317	0.514350340647356	0.41189591053969	0.680643536547762	0.951982279721048	Exon	Caudate
e1038153	ENSG00000268119.5	ENSG00000268119		0.0397993095616016	-3.17649757670147	0.411895192920107	0.680644062112591	0.951982279721048	Exon	Caudate
e331667	ENSG00000068796.16	ENSG00000068796	KIF2A	0.0126686405885902	-0.413292102580914	0.411894601082549	0.680644495558244	0.951982279721048	Exon	Caudate
e97018	ENSG00000203705.10	ENSG00000203705	TATDN3	0.018939934828788	-1.0545274289981	0.411891765880036	0.68064657198455	0.951982279721048	Exon	Caudate
e266731	ENSG00000163882.9	ENSG00000163882	POLR2H	-0.0124762575541811	0.474587933193046	-0.411889190553925	0.680648458086452	0.951982279721048	Exon	Caudate
e442376	ENSG00000164776.9	ENSG00000164776	PHKG1	0.0270406199362699	-1.33560836236703	0.411886702811042	0.680650280046579	0.951982279721048	Exon	Caudate
e730998	ENSG00000136052.9	ENSG00000136052	SLC41A2	-0.0150618482723161	0.673032116803131	-0.411883167149072	0.680652869479427	0.951982279721048	Exon	Caudate
e485907	ENSG00000078674.17	ENSG00000078674	PCM1	-0.0083040795603401	1.65627190228829	-0.411881588981117	0.68065402529248	0.951982279721048	Exon	Caudate
e307944	ENSG00000164040.16	ENSG00000164040	PGRMC2	-0.0108237239212785	0.59089487885506	-0.411879603008189	0.680655479773363	0.951982279721048	Exon	Caudate
e141620	ENSG00000196843.15	ENSG00000196843	ARID5A	-0.0400464820234816	-2.4630306200975	-0.411866614440139	0.680664992331188	0.951987143671673	Exon	Caudate
e1099302	ENSG00000124205.15	ENSG00000124205	EDN3	0.0358235506211138	-0.183507781421504	0.41186563315102	0.680665711009056	0.951987143671673	Exon	Caudate
e288662	ENSG00000145216.15	ENSG00000145216	FIP1L1	0.0136178615021218	-0.49882101505997	0.411863731705473	0.680667103593178	0.951987143671673	Exon	Caudate
e777486	ENSG00000151327.12	ENSG00000151327	FAM177A1	-0.0136890658973932	1.54562082203883	-0.411860487851112	0.680669479335612	0.951987143671673	Exon	Caudate
e17670	ENSG00000183726.10	ENSG00000183726	TMEM50A	0.011770031340339	1.20047148375006	0.411841948043656	0.680683057628714	0.95199601243153	Exon	Caudate
e664938	ENSG00000178202.12	ENSG00000178202	KDELC2	-0.0245806552312965	-1.7021920627849	-0.411840236027048	0.680684311490735	0.95199601243153	Exon	Caudate
e340430	ENSG00000153140.8	ENSG00000153140	CETN3	0.0162659119592365	0.201513724164288	0.411834354762276	0.680688618870731	0.95199601243153	Exon	Caudate
e955364	ENSG00000108468.14	ENSG00000108468	CBX1	0.019538894428625	-1.99337762233843	0.411832794583639	0.680689761531848	0.95199601243153	Exon	Caudate
e219045	ENSG00000164051.13	ENSG00000164051	CCDC51	-0.0332701341779062	-3.1647570857461	-0.411830970480678	0.680691097489752	0.95199601243153	Exon	Caudate
e318792	ENSG00000154556.17	ENSG00000154556	SORBS2	0.0298211198338113	-1.37328176996787	0.411821114400934	0.680698316018341	0.95199601243153	Exon	Caudate
e713669	ENSG00000110955.8	ENSG00000110955	ATP5B	0.012237085386105	2.77293078384304	0.411817395000527	0.680701040090597	0.95199601243153	Exon	Caudate
e61400	ENSG00000186141.8	ENSG00000186141	POLR3C	0.0114264538076571	0.208909318163012	0.411815616782687	0.680702342450883	0.95199601243153	Exon	Caudate
e801549	ENSG00000090060.17	ENSG00000090060	PAPOLA	0.0137151061652283	0.682892347344829	0.411806812826849	0.680708790450236	0.95199601243153	Exon	Caudate
e291041	ENSG00000033178.12	ENSG00000033178	UBA6	0.0133144816093683	0.0984837289864612	0.41180452650516	0.680710464951424	0.95199601243153	Exon	Caudate
e218139	ENSG00000163832.15	ENSG00000163832	ELP6	0.0115341308287023	0.0416194648115227	0.411800361256622	0.680713515582025	0.95199601243153	Exon	Caudate
e328141	ENSG00000250722.5	ENSG00000250722	SEPP1	0.026360797068614	5.80715070332651	0.411799926004502	0.680713834361249	0.95199601243153	Exon	Caudate
e20164	ENSG00000009780.15	ENSG00000009780	FAM76A	-0.0152779442963621	-0.610197067790514	-0.411782421106385	0.680726655019069	0.95199601243153	Exon	Caudate
e67294	ENSG00000143442.21	ENSG00000143442	POGZ	-0.0121215885198255	0.0985963867679377	-0.41177961890427	0.680728707371774	0.95199601243153	Exon	Caudate
e399084	ENSG00000082269.16	ENSG00000082269	FAM135A	0.0128380428643106	-0.521533998732912	0.411778630881876	0.680729431006948	0.95199601243153	Exon	Caudate
e844252	ENSG00000086666.18	ENSG00000086666	ZFAND6	-0.0134491188882488	-0.127587221887339	-0.411774779124741	0.680732252066217	0.95199601243153	Exon	Caudate
e122832	ENSG00000183023.18	ENSG00000183023	SLC8A1	0.0169756904883298	0.861077469030179	0.411772934919457	0.68073360277924	0.95199601243153	Exon	Caudate
e568159	ENSG00000170525.18	ENSG00000170525	PFKFB3	-0.0367533692746861	-3.66643393632925	-0.411772433580954	0.680733969964378	0.95199601243153	Exon	Caudate
e753416	ENSG00000150893.10	ENSG00000150893	FREM2	-0.0394562816859264	0.72563925479648	-0.41177151991893	0.680734639139423	0.95199601243153	Exon	Caudate
e707842	ENSG00000094914.12	ENSG00000094914	AAAS	0.0146305629225217	-0.33482417682191	0.411752333149885	0.680748691775879	0.95199601243153	Exon	Caudate
e487951	ENSG00000168476.11	ENSG00000168476	REEP4	-0.0369321645128356	-3.24457300460463	-0.41175227390562	0.680748735167312	0.95199601243153	Exon	Caudate
e1033351	ENSG00000130304.16	ENSG00000130304	SLC27A1	-0.0181783100276701	-0.565388672469336	-0.411750400016875	0.680750107633531	0.95199601243153	Exon	Caudate
e97042	ENSG00000203705.10	ENSG00000203705	TATDN3	0.0189081673270976	-1.05570860523872	0.411747223523233	0.680752434150926	0.95199601243153	Exon	Caudate
e971002	ENSG00000069188.16	ENSG00000069188	SDK2	-0.0325624688062408	-2.51491695159218	-0.411742486420575	0.680755903690288	0.95199601243153	Exon	Caudate
e211561	ENSG00000076242.14	ENSG00000076242	MLH1	0.0137290247821168	-0.336202640357629	0.411740155952015	0.680757610569952	0.95199601243153	Exon	Caudate
e246326	ENSG00000159685.10	ENSG00000159685	CHCHD6	0.0142991615612029	0.160995703549183	0.411737832259284	0.680759312488504	0.95199601243153	Exon	Caudate
e1131659	ENSG00000100320.22	ENSG00000100320	RBFOX2	0.0242754140829673	-1.93808627631425	0.411736528457667	0.68076026741933	0.95199601243153	Exon	Caudate
e432393	ENSG00000105926.15	ENSG00000105926	MPP6	0.0175686814669028	3.52993737057172	0.411735895366602	0.68076073110829	0.95199601243153	Exon	Caudate
e424796	ENSG00000164828.17	ENSG00000164828	SUN1	-0.0107357297045208	0.636450499845233	-0.411731863920875	0.68076368382517	0.95199601243153	Exon	Caudate
e975492	ENSG00000161533.11	ENSG00000161533	ACOX1	-0.0120234111560517	1.20808069182538	-0.411727581496266	0.680766820369719	0.95199601243153	Exon	Caudate
e898367	ENSG00000039068.18	ENSG00000039068	CDH1	0.0391272276780337	-3.12707328245465	0.411723898322493	0.680769518013848	0.95199601243153	Exon	Caudate
e864015	ENSG00000262246.5	ENSG00000262246	CORO7	0.020773873874087	-0.961465436520471	0.411723153532476	0.68077006351628	0.95199601243153	Exon	Caudate
e956164	ENSG00000159210.9	ENSG00000159210	SNF8	-0.0111936492854924	0.961685010698452	-0.411718553531439	0.680773432673311	0.95199601243153	Exon	Caudate
e437304	ENSG00000106571.12	ENSG00000106571	GLI3	-0.0249596404841242	-1.53970192694614	-0.411710184521163	0.680779562364374	0.95199601243153	Exon	Caudate
e741676	ENSG00000158113.12	ENSG00000158113	LRRC43	-0.0229576271316354	-1.74477980123935	-0.411699679771107	0.680787256359378	0.95199601243153	Exon	Caudate
e657913	ENSG00000149256.15	ENSG00000149256	TENM4	-0.0166774132208479	-0.853606748096116	-0.411699334720377	0.68078750908548	0.95199601243153	Exon	Caudate
e320920	ENSG00000171421.12	ENSG00000171421	MRPL36	0.0265645681473961	-1.52358760980023	0.411693602571749	0.680791707498262	0.95199601243153	Exon	Caudate
e769871	ENSG00000172590.18	ENSG00000172590	MRPL52	0.0154041930476127	0.585576139082885	0.411691654229325	0.680793134530119	0.95199601243153	Exon	Caudate
e163816	ENSG00000115339.13	ENSG00000115339	GALNT3	0.0533030138304561	-3.80193358426345	0.411688986354738	0.680795088573516	0.95199601243153	Exon	Caudate
e1129527	ENSG00000182541.17	ENSG00000182541	LIMK2	-0.0283209621999829	-1.68983035802567	-0.411686140163724	0.680797173224389	0.95199601243153	Exon	Caudate
e1008288	ENSG00000099622.13	ENSG00000099622	CIRBP	0.0250512234411614	0.403633593611657	0.41168348348031	0.680799119075407	0.95199601243153	Exon	Caudate
e281200	ENSG00000048342.15	ENSG00000048342	CC2D2A	-0.0320051941886366	-2.93853715350031	-0.411681027079438	0.680800918234146	0.95199601243153	Exon	Caudate
e265649	ENSG00000175166.16	ENSG00000175166	PSMD2	-0.0152010833600408	0.457073105612405	-0.411673962292283	0.680806092755396	0.95199601243153	Exon	Caudate
e146985	ENSG00000169756.16	ENSG00000169756	LIMS1	0.0317628160137892	-2.93370918247479	0.411670068546777	0.680808944690488	0.95199601243153	Exon	Caudate
e112073	ENSG00000196208.13	ENSG00000196208	GREB1	0.018037856004387	-0.693643497350712	0.41166769257438	0.680810684950044	0.95199601243153	Exon	Caudate
e918001	ENSG00000274114.2	ENSG00000274114		0.025625293480914	-0.561305429516578	0.41166739081153	0.680810905973643	0.95199601243153	Exon	Caudate
e267038	ENSG00000156931.15	ENSG00000156931	VPS8	0.009320100307339	1.11256605725907	0.411666555436288	0.680811517837187	0.95199601243153	Exon	Caudate
e351517	ENSG00000113648.16	ENSG00000113648	H2AFY	0.0149353085108217	-0.393504977012231	0.41166156286012	0.680815174611851	0.95199601243153	Exon	Caudate
e601749	ENSG00000165813.17	ENSG00000165813	CCDC186	-0.0141576195436142	-0.779013793252684	-0.411660603384074	0.680815877373688	0.95199601243153	Exon	Caudate
e513916	ENSG00000172167.7	ENSG00000172167	MTBP	0.0269971585130351	-2.77132998608248	0.411650790530037	0.680823064749223	0.95199601243153	Exon	Caudate
e777222	ENSG00000198604.10	ENSG00000198604	BAZ1A	0.0255126808343486	-1.09741626411204	0.41165000301431	0.680823641562413	0.95199601243153	Exon	Caudate
e1125970	ENSG00000100154.14	ENSG00000100154	TTC28	-0.0107035399865918	0.598843351048377	-0.411648249158196	0.680824926168976	0.95199601243153	Exon	Caudate
e226541	ENSG00000243989.8	ENSG00000243989	ACY1	0.0171254647016726	-1.20553910962216	0.4116476640678	0.68082535471686	0.95199601243153	Exon	Caudate
e999715	ENSG00000134046.11	ENSG00000134046	MBD2	-0.010529828509437	1.1205459739508	-0.411641065356791	0.68083018793211	0.95199601243153	Exon	Caudate
e652392	ENSG00000184154.13	ENSG00000184154	LRTOMT	0.0210639001707917	-1.62029931362061	0.41163923689113	0.680831527191167	0.95199601243153	Exon	Caudate
e211914	ENSG00000271653.1	ENSG00000271653		0.0441995084767148	-2.98810170144005	0.411637304792124	0.680832942357529	0.95199601243153	Exon	Caudate
e972141	ENSG00000167861.15	ENSG00000167861	HID1	0.0161427633383821	-0.127105456263586	0.411634501344424	0.68083499574545	0.95199601243153	Exon	Caudate
e241549	ENSG00000181722.16	ENSG00000181722	ZBTB20	-0.023251757644042	-1.65351652922559	-0.411629268442836	0.680838828595522	0.95199601243153	Exon	Caudate
e912135	ENSG00000167703.14	ENSG00000167703	SLC43A2	-0.0177130498845499	1.091308587843	-0.411621329344493	0.680844643621053	0.95199601243153	Exon	Caudate
e376283	ENSG00000137364.4	ENSG00000137364	TPMT	0.0131288579756624	0.3676659615873	0.411617000125176	0.680847814583732	0.95199601243153	Exon	Caudate
e868304	ENSG00000186260.16	ENSG00000186260	MKL2	-0.0204673343112586	-1.83224049338752	-0.411603488047982	0.680857711622211	0.95199601243153	Exon	Caudate
e553751	ENSG00000136854.18	ENSG00000136854	STXBP1	-0.0282248339271463	-1.94435783958356	-0.411602502618348	0.680858433410877	0.95199601243153	Exon	Caudate
e287622	ENSG00000075539.13	ENSG00000075539	FRYL	0.0205322008098596	-0.33113077057773	0.41160127304667	0.680859334024453	0.95199601243153	Exon	Caudate
e773820	ENSG00000213920.8	ENSG00000213920	MDP1	0.0169258107877126	-0.454066386333022	0.411600555607161	0.680859859521284	0.95199601243153	Exon	Caudate
e975510	ENSG00000161533.11	ENSG00000161533	ACOX1	-0.0107713663943425	1.19332955418125	-0.411600248388461	0.680860084547207	0.95199601243153	Exon	Caudate
e637156	ENSG00000134825.14	ENSG00000134825	TMEM258	0.0165126374608769	2.01726299982565	0.411599793828144	0.680860417495269	0.95199601243153	Exon	Caudate
e457890	ENSG00000085514.15	ENSG00000085514	PILRA	0.0253090672466105	-2.2099369636655	0.411598687537454	0.680861227811187	0.95199601243153	Exon	Caudate
e435106	ENSG00000229358.3	ENSG00000229358	DPY19L1P1	-0.0175774587917743	-0.449439639374783	-0.411593134907906	0.680865294907045	0.95199601243153	Exon	Caudate
e820481	ENSG00000168803.14	ENSG00000168803	ADAL	-0.0180843900252804	-0.122544419366655	-0.411588225395083	0.680868890951439	0.95199601243153	Exon	Caudate
e957579	ENSG00000108826.15	ENSG00000108826	MRPL27	-0.0152103722597563	-0.066133281371989	-0.411587668584882	0.680869298795664	0.95199601243153	Exon	Caudate
e957588	ENSG00000108826.15	ENSG00000108826	MRPL27	-0.0152103722597563	-0.066133281371989	-0.411587668584882	0.680869298795664	0.95199601243153	Exon	Caudate
e311359	ENSG00000145425.9	ENSG00000145425	RPS3A	-0.01657497030963	4.80219192924802	-0.411584865949288	0.680871351630787	0.95199601243153	Exon	Caudate
e130697	ENSG00000115946.7	ENSG00000115946	PNO1	-0.017796186242417	-0.835684117215415	-0.411581562000114	0.680873771664082	0.95199601243153	Exon	Caudate
e910057	ENSG00000141002.18	ENSG00000141002	TCF25	-0.011604508215578	1.0701077019442	-0.411580210469043	0.680874761616759	0.95199601243153	Exon	Caudate
e367473	ENSG00000048140.17	ENSG00000048140	TSPAN17	0.0226100125100669	-2.14224398627893	0.411577296631492	0.680876895910143	0.95199601243153	Exon	Caudate
e15104	ENSG00000162551.13	ENSG00000162551	ALPL	-0.0326681799986771	-2.69287271692937	-0.411576838628451	0.680877231383045	0.95199601243153	Exon	Caudate
e628349	ENSG00000175274.18	ENSG00000175274	TP53I11	0.0322667655354724	-3.2444515428318	0.411575064687525	0.680878530739887	0.95199601243153	Exon	Caudate
e1055839	ENSG00000279103.1	ENSG00000279103		0.0280264733892764	-2.47749769552137	0.411571694349443	0.68088099941087	0.95199601243153	Exon	Caudate
e686653	ENSG00000166532.15	ENSG00000166532	RIMKLB	-0.0152396571413327	-0.274277884361242	-0.411562264509448	0.680887906502461	0.952001991866027	Exon	Caudate
e1038114	ENSG00000172687.13	ENSG00000172687	ZNF738	0.0238220486515671	-1.34550668152713	0.411540375030318	0.680903940031538	0.952020731582441	Exon	Caudate
e1008174	ENSG00000099622.13	ENSG00000099622	CIRBP	0.0249952287860725	0.407293375606092	0.411529621299876	0.680911816939405	0.952025445188206	Exon	Caudate
e1123383	ENSG00000133460.19	ENSG00000133460	SLC2A11	-0.0189254254607303	-1.56979425272762	-0.411520491511002	0.680918504367646	0.952025445188206	Exon	Caudate
e170348	ENSG00000155657.25	ENSG00000155657	TTN	-0.0344170155043162	-2.2786887074468	-0.411519112880907	0.680919514194921	0.952025445188206	Exon	Caudate
e1178	ENSG00000078808.16	ENSG00000078808	SDF4	0.0286804139596104	-2.0297653049327	0.411517122444491	0.680920972162786	0.952025445188206	Exon	Caudate
e816963	ENSG00000166140.17	ENSG00000166140	ZFYVE19	0.0145660855026045	-0.761146628761477	0.411514801358497	0.680922672328524	0.952025445188206	Exon	Caudate
e1155875	ENSG00000086758.15	ENSG00000086758	HUWE1	-0.0110102100893402	1.28756360721493	-0.411512015873916	0.680924712662424	0.952025445188206	Exon	Caudate
e896485	ENSG00000102904.14	ENSG00000102904	TSNAXIP1	-0.0283146012060144	-2.76640920900359	-0.411510633333451	0.680925725357529	0.952025445188206	Exon	Caudate
e905769	ENSG00000103168.16	ENSG00000103168	TAF1C	0.0284296978881759	-2.65761207189062	0.411492284677235	0.680939165593396	0.952033128723512	Exon	Caudate
e173327	ENSG00000163002.12	ENSG00000163002	NUP35	-0.0247544473682706	-2.41763751751332	-0.411484847583721	0.680944613230611	0.952033128723512	Exon	Caudate
e973159	ENSG00000177728.15	ENSG00000177728	TMEM94	0.0117576193810826	0.755945405083486	0.411484393999884	0.680944945479252	0.952033128723512	Exon	Caudate
e386503	ENSG00000204252.13	ENSG00000204252	HLA-DOA	-0.0398577988231951	-2.34215923338595	-0.411482831208894	0.680946090218891	0.952033128723512	Exon	Caudate
e879942	ENSG00000167371.17	ENSG00000167371	PRRT2	-0.0234235629638607	-0.163781219949558	-0.411482051982705	0.680946660999976	0.952033128723512	Exon	Caudate
e765383	ENSG00000185896.10	ENSG00000185896	LAMP1	0.0144585972758707	2.47958942653383	0.411478457085541	0.680949294254843	0.952033128723512	Exon	Caudate
e1002844	ENSG00000141664.9	ENSG00000141664	ZCCHC2	0.0156202701623646	-1.0530375498705	0.411475686514778	0.680951323694961	0.952033128723512	Exon	Caudate
e189634	ENSG00000135919.12	ENSG00000135919	SERPINE2	-0.0190836988496845	3.44190485185466	-0.411471395880726	0.680954466584385	0.952033128723512	Exon	Caudate
e655492	ENSG00000162139.9	ENSG00000162139	NEU3	-0.0290013306567373	-1.91081731453244	-0.411470387446781	0.680955205263052	0.952033128723512	Exon	Caudate
e233809	ENSG00000183662.10	ENSG00000183662	FAM19A1	0.0416394218389018	-3.77384679191523	0.41146721793153	0.680957526937496	0.952033128723512	Exon	Caudate
e557796	ENSG00000136827.11	ENSG00000136827	TOR1A	0.0133305718825026	-0.622059643474629	0.411459796735065	0.680962962986366	0.952037050948219	Exon	Caudate
e1007599	ENSG00000180448.10	ENSG00000180448	ARHGAP45	0.0315157530419277	-2.8287837918853	0.411448291465008	0.680971390664387	0.952044967578987	Exon	Caudate
e476924	ENSG00000197558.11	ENSG00000197558	SSPO	0.0351103883927654	-3.42976056304717	0.411441889488113	0.680976080167449	0.952044967578987	Exon	Caudate
e784049	ENSG00000131966.13	ENSG00000131966	ACTR10	0.0115015574890947	1.35408765998491	0.411430874528129	0.680984148749216	0.952044967578987	Exon	Caudate
e274122	ENSG00000198155.5	ENSG00000198155	ZNF876P	0.0381666713403356	-3.61665898783843	0.411430843814834	0.680984171247101	0.952044967578987	Exon	Caudate
e542272	ENSG00000198000.11	ENSG00000198000	NOL8	-0.0179267237073189	-1.83941584534714	-0.411429459110747	0.680985185560985	0.952044967578987	Exon	Caudate
e794106	ENSG00000119685.19	ENSG00000119685	TTLL5	-0.0167192072519239	-1.15548160832266	-0.41142752165709	0.680986604772144	0.952044967578987	Exon	Caudate
e183214	ENSG00000030419.16	ENSG00000030419	IKZF2	0.0206431603840906	-0.885311229039923	0.41142188813635	0.680990731409157	0.952044967578987	Exon	Caudate
e185240	ENSG00000163466.15	ENSG00000163466	ARPC2	0.0124478155358459	2.8713184818324	0.411419684438312	0.680992345653074	0.952044967578987	Exon	Caudate
e186442	ENSG00000163482.11	ENSG00000163482	STK36	0.0286738193967569	-3.04432418955045	0.411417904961645	0.680993649149149	0.952044967578987	Exon	Caudate
e1068602	ENSG00000182310.13	ENSG00000182310	SPACA6	-0.0311265075400666	-3.0352859596242	-0.411411625762028	0.680998248774311	0.952044967578987	Exon	Caudate
e960930	ENSG00000153933.9	ENSG00000153933	DGKE	-0.015613001312336	0.363658797612617	-0.411410511858167	0.680999064729902	0.952044967578987	Exon	Caudate
e1153929	ENSG00000196998.17	ENSG00000196998	WDR45	-0.0141637459606674	0.479866746001961	-0.411408971432137	0.681000193121645	0.952044967578987	Exon	Caudate
e68491	ENSG00000143624.13	ENSG00000143624	INTS3	-0.012038773959212	0.0731193036654578	-0.411401417795959	0.68100572631604	0.952047027967935	Exon	Caudate
e301194	ENSG00000138821.12	ENSG00000138821	SLC39A8	-0.0286798906866723	-2.40530463512854	-0.411387641073617	0.681015818093858	0.952047027967935	Exon	Caudate
e398402	ENSG00000112245.9	ENSG00000112245	PTP4A1	0.0189427171348669	0.840067064132151	0.411383002408625	0.681019216039539	0.952047027967935	Exon	Caudate
e963871	ENSG00000170832.12	ENSG00000170832	USP32	-0.009906915991714	1.01665052525415	-0.411382408888079	0.681019650809619	0.952047027967935	Exon	Caudate
e648282	ENSG00000172613.7	ENSG00000172613	RAD9A	-0.0286498213677885	-2.73974992780534	-0.411379703493409	0.681021632586771	0.952047027967935	Exon	Caudate
e169079	ENSG00000170144.19	ENSG00000170144	HNRNPA3	0.0134865228558251	2.64786121807053	0.411376931472363	0.681023663171898	0.952047027967935	Exon	Caudate
e54631	ENSG00000116337.15	ENSG00000116337	AMPD2	0.0204858331531353	0.187543925024304	0.411375475860255	0.681024729450553	0.952047027967935	Exon	Caudate
e134086	ENSG00000144036.15	ENSG00000144036	EXOC6B	0.0125799691553847	1.11382404990452	0.411370531326654	0.681028351471532	0.952047027967935	Exon	Caudate
e223575	ENSG00000004534.14	ENSG00000004534	RBM6	0.0131946468398435	0.32430705605115	0.411365814557485	0.68103180665503	0.952047027967935	Exon	Caudate
e238082	ENSG00000114391.12	ENSG00000114391	RPL24	-0.0130817309905581	3.81696611793412	-0.411360230935633	0.681035896844385	0.952047027967935	Exon	Caudate
e486333	ENSG00000104763.18	ENSG00000104763	ASAH1	-0.0158378059737072	0.802444343878728	-0.41135813632965	0.681037431215601	0.952047027967935	Exon	Caudate
e302166	ENSG00000168769.13	ENSG00000168769	TET2	0.0166990305730754	-1.1477190343812	0.411356898682865	0.681038337835234	0.952047027967935	Exon	Caudate
e1008858	ENSG00000119559.15	ENSG00000119559	C19orf25	0.0100858317949969	2.18884777587868	0.411356240923796	0.681038819666986	0.952047027967935	Exon	Caudate
e425344	ENSG00000164880.15	ENSG00000164880	INTS1	-0.038723097326929	-3.69801096375925	-0.411354125433081	0.681040369339545	0.952047027967935	Exon	Caudate
e153395	ENSG00000136718.9	ENSG00000136718	IMP4	-0.0106880465686272	1.37047228006328	-0.411353091786626	0.681041126523009	0.952047027967935	Exon	Caudate
e508369	ENSG00000253878.5	ENSG00000253878		0.0373435880753781	-3.52041711711011	0.411334208283903	0.681054959429444	0.952062687878711	Exon	Caudate
e874762	ENSG00000237296.9	ENSG00000237296	SMG1P1	0.0295919498494275	0.0028902186514322	0.411327770338404	0.681059675501658	0.952065603081535	Exon	Caudate
e386063	ENSG00000196735.11	ENSG00000196735	HLA-DQA1	-0.0522674780256198	-1.23143879345005	-0.411311954426496	0.681071261391103	0.952078121666144	Exon	Caudate
e568948	ENSG00000048740.18	ENSG00000048740	CELF2	0.0271294488652064	-1.30314913090362	0.411307551536137	0.681074486726057	0.95207895287443	Exon	Caudate
e737969	ENSG00000135119.14	ENSG00000135119	RNFT2	0.0154590828236939	1.63887448092548	0.411290179108951	0.681087212945319	0.952086571055702	Exon	Caudate
e357752	ENSG00000113649.11	ENSG00000113649	TCERG1	0.0105891664725305	1.88469092265792	0.411288036392926	0.681088782604143	0.952086571055702	Exon	Caudate
e340003	ENSG00000081189.14	ENSG00000081189	MEF2C	0.0118384847071282	3.61035945110524	0.411285415296525	0.681090702705119	0.952086571055702	Exon	Caudate
e714343	ENSG00000166888.10	ENSG00000166888	STAT6	0.0162524051720431	0.513898582285309	0.411284432025263	0.681091423007322	0.952086571055702	Exon	Caudate
e893478	ENSG00000183723.12	ENSG00000183723	CMTM4	0.0114659474802129	0.448793698315819	0.41127921605447	0.681095244007895	0.952086571055702	Exon	Caudate
e1141793	ENSG00000100241.20	ENSG00000100241	SBF1	0.0118959353661718	1.01347798494342	0.411278565023924	0.681095720926037	0.952086571055702	Exon	Caudate
e1105921	ENSG00000156261.12	ENSG00000156261	CCT8	0.013349094679127	1.30695496650065	0.411274083341346	0.681099004025424	0.952087482956014	Exon	Caudate
e1134788	ENSG00000100242.15	ENSG00000100242	SUN2	0.0198173099597534	1.87208548312822	0.411253297594666	0.681114230902013	0.952094945192067	Exon	Caudate
e823355	ENSG00000171763.17	ENSG00000171763	SPATA5L1	-0.029818492237808	-3.1009477364675	-0.411244067792875	0.681120992358518	0.952094945192067	Exon	Caudate
e513559	ENSG00000064313.11	ENSG00000064313	TAF2	0.0171800482120056	-1.63324313457183	0.411237758679654	0.681125614227133	0.952094945192067	Exon	Caudate
e885960	ENSG00000196470.11	ENSG00000196470	SIAH1	0.0291880622950985	-2.90420129316483	0.411235354482461	0.68112737547362	0.952094945192067	Exon	Caudate
e201904	ENSG00000168137.15	ENSG00000168137	SETD5	0.0126116212234923	0.228310815702889	0.411233224238599	0.681128936031148	0.952094945192067	Exon	Caudate
e569629	ENSG00000165609.12	ENSG00000165609	NUDT5	-0.0266822778123726	-2.53308801493886	-0.411230098737592	0.681131225688914	0.952094945192067	Exon	Caudate
e293559	ENSG00000174796.12	ENSG00000174796	THAP6	-0.0283484432204831	-2.89495821791674	-0.411222857197876	0.681136530656994	0.952094945192067	Exon	Caudate
e482781	ENSG00000155189.11	ENSG00000155189	AGPAT5	-0.0139522862886947	-0.413455193760085	-0.411221662382905	0.681137405949619	0.952094945192067	Exon	Caudate
e1066608	ENSG00000131408.13	ENSG00000131408	NR1H2	-0.0102132401314891	1.56635686251406	-0.411212663130523	0.681143998598664	0.952094945192067	Exon	Caudate
e320386	ENSG00000028310.17	ENSG00000028310	BRD9	0.013261915231336	-0.342317246096995	0.411211826532719	0.681144611472563	0.952094945192067	Exon	Caudate
e407214	ENSG00000135596.17	ENSG00000135596	MICAL1	0.019622636880413	-1.33507590486057	0.411206614822172	0.681148429466498	0.952094945192067	Exon	Caudate
e878773	ENSG00000178188.14	ENSG00000178188	SH2B1	-0.0170203548263981	-1.03614642871025	-0.411184620822564	0.681164541916925	0.952094945192067	Exon	Caudate
e809697	ENSG00000224078.12	ENSG00000224078	SNHG14	0.0218925169417657	0.0156427481856042	0.411183779189671	0.681165158486549	0.952094945192067	Exon	Caudate
e1172501	ENSG00000241769.7	ENSG00000241769	LINC00893	0.0284250970718156	-2.92258590244631	0.411176006542912	0.68117085263947	0.952094945192067	Exon	Caudate
e101712	ENSG00000162910.18	ENSG00000162910	MRPL55	-0.0212425200424923	-0.568277383818967	-0.411175401464585	0.681171295913759	0.952094945192067	Exon	Caudate
e87810	ENSG00000157181.15	ENSG00000157181	C1orf27	-0.0147160578797584	-0.644039192292718	-0.411169533074782	0.681175595042771	0.952094945192067	Exon	Caudate
e649536	ENSG00000110719.9	ENSG00000110719	TCIRG1	0.0257076239285035	-2.47930394695488	0.411167596818147	0.681177013529057	0.952094945192067	Exon	Caudate
e286993	ENSG00000163288.13	ENSG00000163288	GABRB1	-0.0159545552650376	1.74868387834755	-0.411165642296059	0.681178445397618	0.952094945192067	Exon	Caudate
e732634	ENSG00000084112.14	ENSG00000084112	SSH1	0.0230738286368005	-2.4181800628041	0.411165067632228	0.681178866392349	0.952094945192067	Exon	Caudate
e86564	ENSG00000135829.16	ENSG00000135829	DHX9	0.0078441392655939	2.11665604481588	0.411163738109327	0.681179840391974	0.952094945192067	Exon	Caudate
e13305	ENSG00000127481.14	ENSG00000127481	UBR4	-0.0099558751898625	1.01695726044078	-0.411158470345437	0.681183699525972	0.952094945192067	Exon	Caudate
e593297	ENSG00000173145.11	ENSG00000173145	NOC3L	-0.0171910318421371	-1.33517608233885	-0.411158285782542	0.681183834735856	0.952094945192067	Exon	Caudate
e106028	ENSG00000155816.19	ENSG00000155816	FMN2	0.012829415318688	1.59860674146622	0.41115634315019	0.681185257899539	0.952094945192067	Exon	Caudate
e1119883	ENSG00000099899.14	ENSG00000099899	TRMT2A	0.0148775316750971	-1.00227094855618	0.411149882315856	0.681189991085774	0.952094945192067	Exon	Caudate
e245829	ENSG00000114544.16	ENSG00000114544	SLC41A3	0.0120545816528589	0.498929249213951	0.411147569359628	0.681191685553052	0.952094945192067	Exon	Caudate
e717962	ENSG00000243024.6	ENSG00000243024	RPS11P6	-0.0339860761622638	-3.6727373934603	-0.411147385357951	0.681191820352396	0.952094945192067	Exon	Caudate
e893659	ENSG00000159593.14	ENSG00000159593	NAE1	-0.0128231546512681	-0.0199962436444191	-0.411140082590638	0.681197170356669	0.952094945192067	Exon	Caudate
e600408	ENSG00000148700.14	ENSG00000148700	ADD3	0.0151473884609813	2.59810983080012	0.411135985097844	0.681200172185223	0.952094945192067	Exon	Caudate
e514102	ENSG00000156787.16	ENSG00000156787	TBC1D31	-0.0582136743226229	-1.1903839284566	-0.41113510037766	0.681200820333047	0.952094945192067	Exon	Caudate
e531182	ENSG00000198876.12	ENSG00000198876	DCAF12	0.0133087514230556	-0.120682699672537	0.41113323188783	0.681202189193309	0.952094945192067	Exon	Caudate
e417692	ENSG00000055208.18	ENSG00000055208	TAB2	-0.0245609266255486	-2.44237608719644	-0.411131461227755	0.681203486384225	0.952094945192067	Exon	Caudate
e178741	ENSG00000155749.12	ENSG00000155749	ALS2CR12	-0.0476940218642911	-3.04738974383618	-0.411124929155489	0.681208271808266	0.952094945192067	Exon	Caudate
e657634	ENSG00000159063.12	ENSG00000159063	ALG8	0.0181749534222791	-1.1853755476958	0.411116707479216	0.681214295061727	0.952094945192067	Exon	Caudate
e657669	ENSG00000159063.12	ENSG00000159063	ALG8	0.0181749534222791	-1.1853755476958	0.411116707479216	0.681214295061727	0.952094945192067	Exon	Caudate
e657676	ENSG00000159063.12	ENSG00000159063	ALG8	0.0181749534222791	-1.1853755476958	0.411116707479216	0.681214295061727	0.952094945192067	Exon	Caudate
e657700	ENSG00000159063.12	ENSG00000159063	ALG8	0.0181749534222791	-1.1853755476958	0.411116707479216	0.681214295061727	0.952094945192067	Exon	Caudate
e657711	ENSG00000159063.12	ENSG00000159063	ALG8	0.0181749534222791	-1.1853755476958	0.411116707479216	0.681214295061727	0.952094945192067	Exon	Caudate
e459330	ENSG00000087087.18	ENSG00000087087	SRRT	0.0140827967247543	-0.112223937163355	0.411114776300284	0.681215709858921	0.952094945192067	Exon	Caudate
e988046	ENSG00000173482.16	ENSG00000173482	PTPRM	0.0175721147347765	0.863228471315028	0.41111448441573	0.681215923695986	0.952094945192067	Exon	Caudate
e36384	ENSG00000085831.15	ENSG00000085831	TTC39A	0.0293365460630601	-2.92700103910444	0.411105326248982	0.681222633058621	0.952094945192067	Exon	Caudate
e808616	ENSG00000276550.4	ENSG00000276550	HERC2P2	-0.0405129632460053	-0.558397556596368	-0.411105207409463	0.681222720121782	0.952094945192067	Exon	Caudate
e759229	ENSG00000118939.17	ENSG00000118939	UCHL3	0.0171787779424042	0.272211496890435	0.41110509312665	0.681222803846654	0.952094945192067	Exon	Caudate
e569738	ENSG00000151465.13	ENSG00000151465	CDC123	0.010952673432832	1.52400789227814	0.411104299147115	0.681223385525084	0.952094945192067	Exon	Caudate
e658374	ENSG00000137494.13	ENSG00000137494	ANKRD42	-0.0169811235740121	0.877977591860691	-0.411100899113122	0.681225876430778	0.952094945192067	Exon	Caudate
e17788	ENSG00000204178.9	ENSG00000204178	TMEM57	-0.0107398261837971	0.610075470715909	-0.411100556248464	0.681226127617733	0.952094945192067	Exon	Caudate
e321658	ENSG00000124279.11	ENSG00000124279	FASTKD3	0.0206778761621691	-1.9751764705514	0.411098321769711	0.681227764625805	0.952094945192067	Exon	Caudate
e637797	ENSG00000124942.13	ENSG00000124942	AHNAK	-0.0256068264263773	-0.296738769485128	-0.411095941672605	0.681229508317427	0.952094945192067	Exon	Caudate
e776420	ENSG00000092148.12	ENSG00000092148	HECTD1	0.0117742398319641	0.396527369116339	0.411094425082446	0.681230619392966	0.952094945192067	Exon	Caudate
e757022	ENSG00000102786.14	ENSG00000102786	INTS6	0.0121729511328412	-0.220447766006447	0.411082804208441	0.681239133033727	0.95209495922342	Exon	Caudate
e1128099	ENSG00000187860.10	ENSG00000187860	CCDC157	0.0343273235187025	-3.62523566170929	0.411082540105406	0.681239326520367	0.95209495922342	Exon	Caudate
e640605	ENSG00000149781.12	ENSG00000149781	FERMT3	0.0450578777880108	-3.7196213133915	0.411081009124944	0.681240448144644	0.95209495922342	Exon	Caudate
e1119004	ENSG00000184702.17	ENSG00000184702	SEPT5	0.021906673582304	3.19153096570286	0.411080047673059	0.681241152522233	0.95209495922342	Exon	Caudate
e181495	ENSG00000138400.12	ENSG00000138400	MDH1B	0.0217682714581339	-1.20871265128465	0.411068409907528	0.681249678588529	0.952103198387882	Exon	Caudate
e947843	ENSG00000068137.14	ENSG00000068137	PLEKHH3	-0.0378116041295457	-3.65408783717214	-0.411058173877111	0.681257177748648	0.952103714910413	Exon	Caudate
e838358	ENSG00000103855.17	ENSG00000103855	CD276	-0.0225793559812791	-2.29296113803474	-0.411047655519062	0.681264883781668	0.952103714910413	Exon	Caudate
e175866	ENSG00000118997.13	ENSG00000118997	DNAH7	-0.025268672145863	-1.15609565720864	-0.411046532781361	0.681265706331585	0.952103714910413	Exon	Caudate
e508642	ENSG00000147649.9	ENSG00000147649	MTDH	-0.0144838580982383	0.156769383833545	-0.411046468204511	0.681265753642453	0.952103714910413	Exon	Caudate
e488263	ENSG00000168490.13	ENSG00000168490	PHYHIP	0.0270567270009473	4.01031206670908	0.411036063926195	0.681273376134157	0.952103714910413	Exon	Caudate
e1119971	ENSG00000099899.14	ENSG00000099899	TRMT2A	0.0130889268896115	-0.58272760123784	0.411032315630838	0.681276122257692	0.952103714910413	Exon	Caudate
e101678	ENSG00000143793.12	ENSG00000143793	C1orf35	0.0114083739656158	0.334410013372929	0.411031156564969	0.681276971428042	0.952103714910413	Exon	Caudate
e101695	ENSG00000143793.12	ENSG00000143793	C1orf35	0.0114083739656158	0.334410013372929	0.411031156564969	0.681276971428042	0.952103714910413	Exon	Caudate
e920858	ENSG00000129255.15	ENSG00000129255	MPDU1	0.0151425626697329	-0.587312729744519	0.411029784778685	0.681277976444993	0.952103714910413	Exon	Caudate
e888561	ENSG00000125124.11	ENSG00000125124	BBS2	0.0132954394111817	0.423589847332372	0.41102805402877	0.68127924445163	0.952103714910413	Exon	Caudate
e918869	ENSG00000072778.19	ENSG00000072778	ACADVL	-0.0327490546842968	-1.93793269552653	-0.411027757209341	0.681279461911796	0.952103714910413	Exon	Caudate
e721936	ENSG00000111615.13	ENSG00000111615	KRR1	0.0115274540184368	0.112549568399104	0.411009340303444	0.681292954825171	0.952103714910413	Exon	Caudate
e955045	ENSG00000108465.14	ENSG00000108465	CDK5RAP3	-0.0250115396985133	-1.9444597454286	-0.411003412608702	0.681297297697591	0.952103714910413	Exon	Caudate
e738834	ENSG00000111725.10	ENSG00000111725	PRKAB1	-0.0153954268775963	-0.425111663022584	-0.41100258689228	0.681297902652168	0.952103714910413	Exon	Caudate
e775769	ENSG00000092108.20	ENSG00000092108	SCFD1	0.0123191942407722	0.39045794333765	0.411000375279275	0.68129952297388	0.952103714910413	Exon	Caudate
e186521	ENSG00000135912.10	ENSG00000135912	TTLL4	0.0309349488005068	-3.29966373638618	0.410992349283753	0.681305403171811	0.952103714910413	Exon	Caudate
e565446	ENSG00000197070.13	ENSG00000197070	ARRDC1	-0.0247776066539641	-2.29249642164283	-0.41098724418217	0.681309143404268	0.952103714910413	Exon	Caudate
e1139801	ENSG00000205643.10	ENSG00000205643	CDPF1	-0.0286775339384859	-3.17315670335777	-0.410986914965101	0.68130938460412	0.952103714910413	Exon	Caudate
e1070626	ENSG00000126583.10	ENSG00000126583	PRKCG	0.0334879674899178	0.610457532425729	0.410984962731085	0.681310814902912	0.952103714910413	Exon	Caudate
e815484	ENSG00000166073.9	ENSG00000166073	GPR176	-0.0212075242981571	2.94948711834182	-0.41098478605861	0.681310944341564	0.952103714910413	Exon	Caudate
e761883	ENSG00000088387.18	ENSG00000088387	DOCK9	0.0167018249169608	0.479681133296685	0.410982167095159	0.681312863119759	0.952103714910413	Exon	Caudate
e351363	ENSG00000145833.15	ENSG00000145833	DDX46	-0.0103728121835832	-0.0963487611037071	-0.410974560842257	0.681318435837065	0.952103714910413	Exon	Caudate
e634522	ENSG00000242689.2	ENSG00000242689	CNTF	0.0301966975212236	-2.55289724259207	0.410970373785723	0.681321503489347	0.952103714910413	Exon	Caudate
e370961	ENSG00000161011.19	ENSG00000161011	SQSTM1	-0.0129797505567497	3.56247667228466	-0.410958457541798	0.681330233969528	0.952103714910413	Exon	Caudate
e881106	ENSG00000250616.2	ENSG00000250616		-0.0159912705372643	-1.09014050113673	-0.410952541226557	0.681334568595687	0.952103714910413	Exon	Caudate
e1047154	ENSG00000196218.12	ENSG00000196218	RYR1	0.0317618101610212	-2.50627117411745	0.410948799622445	0.681337309911295	0.952103714910413	Exon	Caudate
e520123	ENSG00000104518.10	ENSG00000104518	GSDMD	0.030003898636409	-2.80758470846965	0.410941905235077	0.681342361149354	0.952103714910413	Exon	Caudate
e979009	ENSG00000055483.19	ENSG00000055483	USP36	0.013692630563116	-0.203358537013218	0.410937671859124	0.68134546277936	0.952103714910413	Exon	Caudate
e757600	ENSG00000253710.2	ENSG00000253710	ALG11	-0.0173414766272394	0.0161324094407229	-0.410934884390086	0.681347505052525	0.952103714910413	Exon	Caudate
e923069	ENSG00000161970.12	ENSG00000161970	RPL26	-0.0146311962206453	5.22211225907224	-0.410934768889111	0.681347589675773	0.952103714910413	Exon	Caudate
e153855	ENSG00000152102.17	ENSG00000152102	FAM168B	0.0134433323944202	2.20073942503536	0.410929137838134	0.681351715341251	0.952103714910413	Exon	Caudate
e632746	ENSG00000205035.8	ENSG00000205035		0.0298604780027357	-0.785077382232465	0.410923118447823	0.681356125539363	0.952103714910413	Exon	Caudate
e429571	ENSG00000006468.13	ENSG00000006468	ETV1	-0.0176170895671105	1.04130187219193	-0.410921890306903	0.681357025356881	0.952103714910413	Exon	Caudate
e1012626	ENSG00000089847.12	ENSG00000089847	ANKRD24	0.0213561998709239	-1.57150021691854	0.410907200100479	0.681367788411992	0.952103714910413	Exon	Caudate
e780772	ENSG00000100490.9	ENSG00000100490	CDKL1	0.0269904664134739	-2.88306373098497	0.410905032333135	0.681369376672886	0.952103714910413	Exon	Caudate
e1106978	ENSG00000159086.14	ENSG00000159086	PAXBP1	0.0177434509845079	-0.674507923058347	0.410903108471716	0.681370786232098	0.952103714910413	Exon	Caudate
e793289	ENSG00000119616.11	ENSG00000119616	FCF1	0.0115841655037957	0.282128002690854	0.410889753869861	0.681380570804469	0.952103714910413	Exon	Caudate
e815149	ENSG00000166068.12	ENSG00000166068	SPRED1	0.0119275784329557	2.40747276663553	0.410889572585219	0.681380703627421	0.952103714910413	Exon	Caudate
e1019923	ENSG00000130818.11	ENSG00000130818	ZNF426	-0.0335150358517716	-3.61049053507405	-0.410880915458174	0.681387046510363	0.952103714910413	Exon	Caudate
e710326	ENSG00000135437.9	ENSG00000135437	RDH5	0.0271629320432236	-2.44551611596628	0.410877929251618	0.681389234442218	0.952103714910413	Exon	Caudate
e435850	ENSG00000122557.9	ENSG00000122557	HERPUD2	-0.0091693878856979	0.618305711427203	-0.410874511946932	0.681391738234068	0.952103714910413	Exon	Caudate
e182667	ENSG00000144445.16	ENSG00000144445	KANSL1L	-0.0267166231416945	-2.08883447144084	-0.410863327347608	0.68139993299438	0.952103714910413	Exon	Caudate
e1167741	ENSG00000005893.15	ENSG00000005893	LAMP2	-0.0212903134895394	3.5363628712105	-0.410854866175142	0.681406132372537	0.952103714910413	Exon	Caudate
e501894	ENSG00000104218.14	ENSG00000104218	CSPP1	-0.0143608695820626	-0.554864286141631	-0.410853237553897	0.681407325642144	0.952103714910413	Exon	Caudate
e69051	ENSG00000143578.15	ENSG00000143578	CREB3L4	0.0442265282113226	-3.50913680836785	0.410846810719791	0.681412034507727	0.952103714910413	Exon	Caudate
e995649	ENSG00000134759.13	ENSG00000134759	ELP2	0.0107445968432092	0.389126955837625	0.410846325087985	0.681412390324932	0.952103714910413	Exon	Caudate
e288082	ENSG00000109180.14	ENSG00000109180	OCIAD1	-0.010425019231742	2.57307040012635	-0.41084573446542	0.681412823067834	0.952103714910413	Exon	Caudate
e1168888	ENSG00000122126.15	ENSG00000122126	OCRL	-0.0138310961423338	0.907553619596297	-0.410842471084774	0.68141521411419	0.952103714910413	Exon	Caudate
e970929	ENSG00000069188.16	ENSG00000069188	SDK2	-0.0414126894433716	-3.70259653683846	-0.410839985070514	0.681417035594127	0.952103714910413	Exon	Caudate
e391291	ENSG00000124596.16	ENSG00000124596	OARD1	-0.0167081374875764	-1.36142203641328	-0.410836180748433	0.681419822989771	0.952103714910413	Exon	Caudate
e786218	ENSG00000140006.11	ENSG00000140006	WDR89	-0.0343341434985353	-3.61458027401062	-0.410835305769933	0.681420464079972	0.952103714910413	Exon	Caudate
e615137	ENSG00000132274.15	ENSG00000132274	TRIM22	0.0274220537391633	1.3855073179462	0.410830660272086	0.681423867805359	0.952103714910413	Exon	Caudate
e393482	ENSG00000124574.14	ENSG00000124574	ABCC10	-0.0221613144020479	-2.21807180759114	-0.410829135246499	0.681424985182886	0.952103714910413	Exon	Caudate
e1167597	ENSG00000101882.9	ENSG00000101882	NKAP	0.0115180697824422	0.0339524628923993	0.410826804527659	0.68142669288861	0.952103714910413	Exon	Caudate
e323570	ENSG00000154162.14	ENSG00000154162	CDH12	0.0302308911720604	-0.817483731720445	0.4108262721438	0.681427082963758	0.952103714910413	Exon	Caudate
e15931	ENSG00000173372.16	ENSG00000173372	C1QA	0.0407546450242661	0.996660837323336	0.41082593861349	0.681427327339892	0.952103714910413	Exon	Caudate
e207784	ENSG00000144566.10	ENSG00000144566	RAB5A	0.0081838965004342	1.86309678051929	0.410824623292149	0.681428291070149	0.952103714910413	Exon	Caudate
e1087212	ENSG00000125970.11	ENSG00000125970	RALY	0.0142790710132902	0.926957594581263	0.410824193304529	0.681428606120332	0.952103714910413	Exon	Caudate
e699607	ENSG00000079337.15	ENSG00000079337	RAPGEF3	0.0227928364823575	-0.125547516297711	0.410823449701369	0.681429150955478	0.952103714910413	Exon	Caudate
e323263	ENSG00000248455.5	ENSG00000248455		-0.037717890174156	-3.38687055885576	-0.410819762506018	0.681431852551652	0.952103714910413	Exon	Caudate
e323265	ENSG00000248455.5	ENSG00000248455		-0.037717890174156	-3.38687055885576	-0.410819762506018	0.681431852551652	0.952103714910413	Exon	Caudate
e405199	ENSG00000123552.17	ENSG00000123552	USP45	-0.015664956681902	0.275382078776372	-0.410818017330993	0.68143313123721	0.952103714910413	Exon	Caudate
e589539	ENSG00000224596.7	ENSG00000224596	ZMIZ1-AS1	0.0383944994055667	-3.68417890641226	0.410816194459029	0.681434466852109	0.952103714910413	Exon	Caudate
e844320	ENSG00000086666.18	ENSG00000086666	ZFAND6	-0.0094941420645073	1.3312464111423	-0.410815413250547	0.681435039242418	0.952103714910413	Exon	Caudate
e1172578	ENSG00000197620.10	ENSG00000197620	CXorf40A	0.0207010226422317	-2.07593018801201	0.41081235231984	0.681437281983633	0.952103714910413	Exon	Caudate
e90566	ENSG00000159176.13	ENSG00000159176	CSRP1	0.0220598452196747	2.1983088625394	0.410810034041266	0.681438980586169	0.952103714910413	Exon	Caudate
e935584	ENSG00000108262.15	ENSG00000108262	GIT1	-0.0171699249221797	2.81646939776968	-0.41080901231926	0.68143972920232	0.952103714910413	Exon	Caudate
e118715	ENSG00000213639.9	ENSG00000213639	PPP1CB	0.0089583423694653	2.98757968303725	0.410807985473244	0.681440481573153	0.952103714910413	Exon	Caudate
e911643	ENSG00000108953.16	ENSG00000108953	YWHAE	0.0107447766184658	4.06565240130834	0.410803481962171	0.681443781302793	0.952103714910413	Exon	Caudate
e276864	ENSG00000063978.15	ENSG00000063978	RNF4	0.0119674107781488	0.148959271277196	0.410799510863522	0.681446690938089	0.952103714910413	Exon	Caudate
e763231	ENSG00000134899.18	ENSG00000134899	ERCC5	0.012060396220814	-0.179514764124317	0.410795707709207	0.681449477524552	0.952103714910413	Exon	Caudate
e1014989	ENSG00000031823.14	ENSG00000031823	RANBP3	0.0208449829426118	-0.798696823430871	0.410789541713351	0.681453995383786	0.952103714910413	Exon	Caudate
e1124074	ENSG00000100028.11	ENSG00000100028	SNRPD3	0.011350324889145	0.771526721974599	0.410787748147666	0.681455309541427	0.952103714910413	Exon	Caudate
e589994	ENSG00000122359.17	ENSG00000122359	ANXA11	-0.0164750176021197	0.25588532832966	-0.410784535741758	0.681457663295268	0.952103714910413	Exon	Caudate
e445056	ENSG00000071462.11	ENSG00000071462	WBSCR22	-0.0121858259969691	-0.21651918689631	-0.410782893276629	0.681458866742958	0.952103714910413	Exon	Caudate
e689828	ENSG00000151490.13	ENSG00000151490	PTPRO	0.0268160709624051	-1.87015886142682	0.410775187289066	0.6814645129942	0.952103714910413	Exon	Caudate
e997701	ENSG00000078043.15	ENSG00000078043	PIAS2	-0.010107931922442	1.8025562768282	-0.410766814079897	0.681470648145439	0.952103714910413	Exon	Caudate
e869510	ENSG00000166783.20	ENSG00000166783	KIAA0430	-0.0127901466269072	0.48539693275976	-0.410766534895873	0.681470852707301	0.952103714910413	Exon	Caudate
e1165854	ENSG00000077264.14	ENSG00000077264	PAK3	-0.0168743055806934	0.619144955624027	-0.410754873696865	0.681479397044523	0.952103714910413	Exon	Caudate
e990801	ENSG00000101654.17	ENSG00000101654	RNMT	0.0179062083536745	-0.924702824094801	0.410752381843513	0.681481222868553	0.952103714910413	Exon	Caudate
e552412	ENSG00000165219.21	ENSG00000165219	GAPVD1	0.0093487146447203	0.368400814906149	0.410750269158853	0.681482770870595	0.952103714910413	Exon	Caudate
e281174	ENSG00000048342.15	ENSG00000048342	CC2D2A	-0.0241504371083069	-1.89692857399331	-0.410747899186248	0.681484507393742	0.952103714910413	Exon	Caudate
e65888	ENSG00000143418.19	ENSG00000143418	CERS2	0.0212762738439595	1.71921620050994	0.410745375553457	0.681486356508437	0.952103714910413	Exon	Caudate
e391785	ENSG00000124593.14	ENSG00000124593	PRICKLE4	-0.0237511697280452	-1.41273109531348	-0.410739268345527	0.681490831386094	0.952103714910413	Exon	Caudate
e173684	ENSG00000064989.12	ENSG00000064989	CALCRL	0.0239167510671689	-1.24330554273025	0.410738214054485	0.681491603888101	0.952103714910413	Exon	Caudate
e509130	ENSG00000104375.15	ENSG00000104375	STK3	-0.0218881513459689	-0.789681565758476	-0.41073772145433	0.681491964827077	0.952103714910413	Exon	Caudate
e689665	ENSG00000084463.7	ENSG00000084463	WBP11	-0.0108755850495367	0.510881500992699	-0.41073218489772	0.681496021589005	0.952103714910413	Exon	Caudate
e592906	ENSG00000108231.12	ENSG00000108231	LGI1	-0.01700450638845	0.96389837263358	-0.41072893828342	0.681498400462016	0.952103714910413	Exon	Caudate
e32056	ENSG00000117410.13	ENSG00000117410	ATP6V0B	0.0158139911971727	0.0979671920729389	0.410726384474736	0.681500271701789	0.952103714910413	Exon	Caudate
e548637	ENSG00000138835.22	ENSG00000138835	RGS3	0.0255006946665745	-1.86465459754575	0.410723118636291	0.68150266466652	0.952103714910413	Exon	Caudate
e242862	ENSG00000145087.12	ENSG00000145087	STXBP5L	0.0187977667633121	1.42490954929308	0.410715426450189	0.681508300943963	0.952103714910413	Exon	Caudate
e1134152	ENSG00000198792.12	ENSG00000198792	TMEM184B	-0.0109018767721933	3.74985548896898	-0.410715226327211	0.68150844757984	0.952103714910413	Exon	Caudate
e985121	ENSG00000141556.20	ENSG00000141556	TBCD	0.013938722592311	0.216396475081823	0.410710185485651	0.681512141153811	0.952103714910413	Exon	Caudate
e12092	ENSG00000080947.14	ENSG00000080947	CROCCP3	-0.0218579802689283	-1.31942539602275	-0.410707601240873	0.681514034709503	0.952103714910413	Exon	Caudate
e939791	ENSG00000270765.5	ENSG00000270765	GAS2L2	0.025971694866927	-1.1162816331019	0.410702154566456	0.681518025662091	0.952103714910413	Exon	Caudate
e354981	ENSG00000213523.10	ENSG00000213523	SRA1	0.0147053031980815	-0.190827068556812	0.410701181683455	0.681518738525531	0.952103714910413	Exon	Caudate
e575672	ENSG00000099250.17	ENSG00000099250	NRP1	-0.0233549058721307	-0.438978305579136	-0.410693502196883	0.681524365548468	0.952103714910413	Exon	Caudate
e570991	ENSG00000152464.14	ENSG00000152464	RPP38	-0.0112434843783301	0.589540638026406	-0.410693232232699	0.681524563360799	0.952103714910413	Exon	Caudate
e571001	ENSG00000152464.14	ENSG00000152464	RPP38	-0.0112434843783301	0.589540638026406	-0.410693232232699	0.681524563360799	0.952103714910413	Exon	Caudate
e165219	ENSG00000138398.15	ENSG00000138398	PPIG	0.0091984823640382	1.41427049289133	0.410691649842774	0.681525722834454	0.952103714910413	Exon	Caudate
e663817	ENSG00000137752.22	ENSG00000137752	CASP1	0.0433826849563438	-3.41760366345412	0.410688451293452	0.681528066528169	0.952103714910413	Exon	Caudate
e1123548	ENSG00000099991.17	ENSG00000099991	CABIN1	-0.0113106176545227	0.380405129975907	-0.410685659137725	0.681530112445001	0.952103714910413	Exon	Caudate
e1159451	ENSG00000147133.15	ENSG00000147133	TAF1	0.0148602120055914	-0.722638048868024	0.410682592208625	0.68153235970126	0.952103714910413	Exon	Caudate
e447067	ENSG00000277053.4	ENSG00000277053	GTF2IP1	-0.0190623609827132	0.403461095483691	-0.410679532029918	0.681534602014075	0.952103714910413	Exon	Caudate
e512036	ENSG00000120526.10	ENSG00000120526	NUDCD1	0.011954056269065	1.46634416371551	0.410677164403131	0.681536336868906	0.952103714910413	Exon	Caudate
e678190	ENSG00000111181.12	ENSG00000111181	SLC6A12	0.0237316172589617	-0.657507077590146	0.410675722035395	0.681537393750258	0.952103714910413	Exon	Caudate
e692886	ENSG00000276842.1	ENSG00000276842		-0.0359189231963182	-2.60371122268932	-0.410674914326042	0.681537985591941	0.952103714910413	Exon	Caudate
e531059	ENSG00000137073.20	ENSG00000137073	UBAP2	-0.039366233108564	-3.73155355342469	-0.410673437735368	0.681539067550836	0.952103714910413	Exon	Caudate
e424601	ENSG00000164818.15	ENSG00000164818	DNAAF5	-0.0166774205598231	-1.60307188713387	-0.410672050187802	0.681540084264773	0.952103714910413	Exon	Caudate
e877092	ENSG00000169180.11	ENSG00000169180	XPO6	0.0069029664459238	2.20978393502459	0.410670947451726	0.681540892285873	0.952103714910413	Exon	Caudate
e761889	ENSG00000088387.18	ENSG00000088387	DOCK9	-0.0154374823578084	1.14093799914856	-0.410669344827407	0.681542066596767	0.952103714910413	Exon	Caudate
e118679	ENSG00000213639.9	ENSG00000213639	PPP1CB	0.0093117922310392	3.37652295404389	0.410651718109177	0.681554982492837	0.952118082979631	Exon	Caudate
e188807	ENSG00000188760.10	ENSG00000188760	TMEM198	0.0247514954233537	-1.87718893364562	0.410647017427477	0.681558426911387	0.952118746840465	Exon	Caudate
e186523	ENSG00000135912.10	ENSG00000135912	TTLL4	0.0308372701168497	-3.30464092012576	0.410643888843704	0.681560719380868	0.952118746840465	Exon	Caudate
e1037859	ENSG00000237440.8	ENSG00000237440	ZNF737	0.0143023848800869	0.322681043997054	0.410632890640872	0.681568778336441	0.952120248154744	Exon	Caudate
e267575	ENSG00000163904.12	ENSG00000163904	SENP2	0.0106202778584024	0.672034096802533	0.410632013843498	0.681569420813076	0.952120248154744	Exon	Caudate
e818299	ENSG00000137802.13	ENSG00000137802	MAPKBP1	-0.0113169766038218	0.449351260419572	-0.410627246345735	0.681572914219386	0.952120248154744	Exon	Caudate
e190393	ENSG00000173744.17	ENSG00000173744	AGFG1	0.009290052880388	4.81405843550204	0.4106258780982	0.68157391681044	0.952120248154744	Exon	Caudate
e694366	ENSG00000123106.10	ENSG00000123106	CCDC91	0.0364608171270424	-3.43384793400699	0.410624340678081	0.681575043364326	0.952120248154744	Exon	Caudate
e129652	ENSG00000169764.14	ENSG00000169764	UGP2	-0.0131547018725514	2.64463651036662	-0.410620880096109	0.681577579129295	0.952120248154744	Exon	Caudate
e997249	ENSG00000152240.12	ENSG00000152240	HAUS1	0.018606274561099	-1.33805239028254	0.410611342630685	0.681584567790621	0.952124220090404	Exon	Caudate
e208776	ENSG00000179796.11	ENSG00000179796	LRRC3B	-0.0301552515765096	-2.38626251942949	-0.410606900622163	0.681587822720634	0.952124220090404	Exon	Caudate
e801683	ENSG00000090060.17	ENSG00000090060	PAPOLA	0.0139729888238705	0.57364860887323	0.410596474262569	0.681595462772295	0.952124220090404	Exon	Caudate
e198759	ENSG00000115694.14	ENSG00000115694	STK25	-0.0107854879534016	2.22864876299048	-0.410588767965995	0.681601109683189	0.952124220090404	Exon	Caudate
e846189	ENSG00000259404.5	ENSG00000259404	EFTUD1P1	-0.0338315961587443	-3.38235241048513	-0.410584834287092	0.681603992155624	0.952124220090404	Exon	Caudate
e1116383	ENSG00000160299.16	ENSG00000160299	PCNT	0.0164474089709207	0.956231045354333	0.410580456861041	0.681607199797074	0.952124220090404	Exon	Caudate
e866598	ENSG00000187555.14	ENSG00000187555	USP7	0.0103608002546043	1.18004372733154	0.410579298470906	0.681608048630247	0.952124220090404	Exon	Caudate
e559516	ENSG00000125482.12	ENSG00000125482	TTF1	0.0143965935013133	-0.963886756592214	0.410575647829894	0.681610723711954	0.952124220090404	Exon	Caudate
e743597	ENSG00000150977.10	ENSG00000150977	RILPL2	0.0176635493419976	-1.48201316904843	0.410570633967602	0.681614397728424	0.952124220090404	Exon	Caudate
e988813	ENSG00000101558.13	ENSG00000101558	VAPA	-0.0066974483236056	3.52763383529093	-0.410570396069831	0.681614572053371	0.952124220090404	Exon	Caudate
e521408	ENSG00000178209.14	ENSG00000178209	PLEC	0.0135085877565928	1.14156343906631	0.410567432854001	0.681616743417892	0.952124220090404	Exon	Caudate
e339201	ENSG00000152422.15	ENSG00000152422	XRCC4	0.0175840548618356	-1.10206941491722	0.410567231900273	0.681616890671452	0.952124220090404	Exon	Caudate
e69441	ENSG00000143612.18	ENSG00000143612	C1orf43	0.0094619281824029	3.26849267585834	0.410565838497396	0.681617911720443	0.952124220090404	Exon	Caudate
e524011	ENSG00000181404.15	ENSG00000181404	WASH1	-0.0650397982854858	-3.59808596751186	-0.410558033703095	0.681623630879314	0.952124220090404	Exon	Caudate
e371536	ENSG00000113300.11	ENSG00000113300	CNOT6	0.01249640529604	-0.274105225102113	0.410552301228926	0.681627831505307	0.952124220090404	Exon	Caudate
e1011732	ENSG00000105298.13	ENSG00000105298	CACTIN	0.0152927065442225	-0.562461895329823	0.410542363012582	0.681635114026472	0.952124220090404	Exon	Caudate
e1026958	ENSG00000141837.19	ENSG00000141837	CACNA1A	0.0238970312525676	-0.40314645765051	0.410542055639173	0.681635339263879	0.952124220090404	Exon	Caudate
e1077336	ENSG00000125841.12	ENSG00000125841	NRSN2	0.018044683404953	1.48747055720204	0.410536008363057	0.681639770598957	0.952124220090404	Exon	Caudate
e33892	ENSG00000117450.13	ENSG00000117450	PRDX1	-0.0167654909538938	2.55337392298969	-0.410534743816188	0.681640697237533	0.952124220090404	Exon	Caudate
e762711	ENSG00000125247.15	ENSG00000125247	TMTC4	0.0287094575766387	-1.19383655820278	0.410533848543325	0.681641353278649	0.952124220090404	Exon	Caudate
e131706	ENSG00000179818.13	ENSG00000179818	PCBP1-AS1	0.0255963295938094	-2.67359848389353	0.41052950550718	0.681644535786985	0.952124220090404	Exon	Caudate
e757798	ENSG00000243406.6	ENSG00000243406	MRPS31P5	0.0269360828892143	-2.21573486222688	0.410528233887579	0.681645467610833	0.952124220090404	Exon	Caudate
e5754	ENSG00000131697.17	ENSG00000131697	NPHP4	-0.0245456180557063	-1.68584479603495	-0.410525070985488	0.681647785340353	0.952124220090404	Exon	Caudate
e364415	ENSG00000113645.14	ENSG00000113645	WWC1	-0.0396971694078836	-3.60472078838395	-0.410523553630983	0.681648897237153	0.952124220090404	Exon	Caudate
e727584	ENSG00000255794.6	ENSG00000255794	RMST	-0.075471165163965	-3.44098344060356	-0.410522131204392	0.681649939572696	0.952124220090404	Exon	Caudate
e1168940	ENSG00000188706.12	ENSG00000188706	ZDHHC9	0.0251052790223141	1.18386452338398	0.410521946668064	0.681650074798541	0.952124220090404	Exon	Caudate
e1147283	ENSG00000149970.14	ENSG00000149970	CNKSR2	0.0245268568509341	0.285528890020226	0.410518239432265	0.681652791415366	0.952124220090404	Exon	Caudate
e719979	ENSG00000166225.8	ENSG00000166225	FRS2	-0.0137168065979206	-0.681471938011609	-0.410516472311728	0.681654086341032	0.952124220090404	Exon	Caudate
e227458	ENSG00000010327.10	ENSG00000010327	STAB1	0.0487797617315717	-3.79070181158777	0.410512200219579	0.681657216885061	0.952124918048258	Exon	Caudate
e550274	ENSG00000106804.7	ENSG00000106804	C5	0.0213146826253992	-1.80619770007104	0.410506331630724	0.681661517333993	0.952126201462205	Exon	Caudate
e1019229	ENSG00000142303.13	ENSG00000142303	ADAMTS10	0.033524269589705	-3.27494669951475	0.410502323512361	0.681664454452912	0.952126201462205	Exon	Caudate
e432721	ENSG00000153790.11	ENSG00000153790	C7orf31	-0.0381077095452017	-3.71041294141445	-0.410487853319111	0.681675058141736	0.952126201462205	Exon	Caudate
e262513	ENSG00000171109.18	ENSG00000171109	MFN1	-0.0185460212367813	-1.23757081079165	-0.410487180384613	0.681675551266474	0.952126201462205	Exon	Caudate
e1028123	ENSG00000132024.17	ENSG00000132024	CC2D1A	-0.0238641640141445	-2.33879503587445	-0.410483122944103	0.681678524551745	0.952126201462205	Exon	Caudate
e1028152	ENSG00000132024.17	ENSG00000132024	CC2D1A	-0.0238641640141445	-2.33879503587445	-0.410483122944103	0.681678524551745	0.952126201462205	Exon	Caudate
e192824	ENSG00000244384.3	ENSG00000244384	RN7SL359P	0.0376051331143675	-2.6810975872635	0.410482833508661	0.681678736649717	0.952126201462205	Exon	Caudate
e299751	ENSG00000182168.14	ENSG00000182168	UNC5C	0.0215910102263689	-0.778099038163178	0.410482224960854	0.681679182592961	0.952126201462205	Exon	Caudate
e132575	ENSG00000143977.13	ENSG00000143977	SNRPG	0.0173478413066004	0.886229002839675	0.410472583655922	0.681686247746778	0.952132394980098	Exon	Caudate
e789448	ENSG00000258967.1	ENSG00000258967	HMGN1P3	0.0299063080413651	-1.95420091735333	0.410462817276356	0.681693404583927	0.952137979457205	Exon	Caudate
e533199	ENSG00000107185.9	ENSG00000107185	RGP1	-0.0191344044465939	-1.69420547834605	-0.410459947219404	0.681695507777179	0.952137979457205	Exon	Caudate
e861332	ENSG00000167978.16	ENSG00000167978	SRRM2	0.0140382003399357	0.795492635048389	0.410454361636479	0.681699600929664	0.952140021819251	Exon	Caudate
e510892	ENSG00000253320.5	ENSG00000253320	AZIN1-AS1	0.0206332199286596	-1.46333845663085	0.410440943246978	0.681709434053571	0.952141778325995	Exon	Caudate
e421568	ENSG00000197081.12	ENSG00000197081	IGF2R	0.014055434213382	-0.264183943001311	0.410435797288664	0.681713205075341	0.952141778325995	Exon	Caudate
e511847	ENSG00000104408.9	ENSG00000104408	EIF3E	-0.0134170431845749	2.460076297003	-0.410429576037825	0.681717764095402	0.952141778325995	Exon	Caudate
e62204	ENSG00000276975.2	ENSG00000276975	HYDIN2	0.0535917980114394	-3.75120443341035	0.410428507715248	0.681718546978377	0.952141778325995	Exon	Caudate
e945044	ENSG00000073584.18	ENSG00000073584	SMARCE1	0.0157642353543351	-1.0515078578203	0.41042553726682	0.68172072376981	0.952141778325995	Exon	Caudate
e689620	ENSG00000261324.2	ENSG00000261324		0.0175980615689016	0.741830358285449	0.410424994092046	0.681721121817134	0.952141778325995	Exon	Caudate
e918014	ENSG00000274114.2	ENSG00000274114		0.027653860546369	-1.31502149897628	0.410410708321615	0.68173159069439	0.952141778325995	Exon	Caudate
e911163	ENSG00000167699.13	ENSG00000167699	GLOD4	0.0126868314752643	0.517772270593972	0.410407243929805	0.681734129474163	0.952141778325995	Exon	Caudate
e715896	ENSG00000155980.11	ENSG00000155980	KIF5A	-0.0212103433858248	3.60562172154515	-0.410402660036996	0.681737488653564	0.952141778325995	Exon	Caudate
e228138	ENSG00000016864.17	ENSG00000016864	GLT8D1	-0.0150369883779966	-1.00668756275242	-0.410402455334036	0.681737638664629	0.952141778325995	Exon	Caudate
e644027	ENSG00000245532.6	ENSG00000245532	NEAT1	-0.030847049737121	7.23085505587439	-0.410400835499245	0.681738825717489	0.952141778325995	Exon	Caudate
e364873	ENSG00000134516.15	ENSG00000134516	DOCK2	0.0385621703380496	-3.64440182966849	0.410397793388353	0.68174105504971	0.952141778325995	Exon	Caudate
e364925	ENSG00000134516.15	ENSG00000134516	DOCK2	0.0385621703380496	-3.64440182966849	0.410397793388353	0.68174105504971	0.952141778325995	Exon	Caudate
e364932	ENSG00000134516.15	ENSG00000134516	DOCK2	0.0385621703380496	-3.64440182966849	0.410397793388353	0.68174105504971	0.952141778325995	Exon	Caudate
e765122	ENSG00000126226.21	ENSG00000126226	PCID2	0.0153506366738878	-0.454297635984054	0.410392785661572	0.68174472483873	0.952141778325995	Exon	Caudate
e499905	ENSG00000035681.7	ENSG00000035681	NSMAF	-0.0117386994408873	-0.276835071981519	-0.410392205887097	0.681745149712638	0.952141778325995	Exon	Caudate
e84578	ENSG00000075391.16	ENSG00000075391	RASAL2	-0.0153795689072328	0.363681876620976	-0.410387788326281	0.681748387020138	0.952141778325995	Exon	Caudate
e11291	ENSG00000116786.11	ENSG00000116786	PLEKHM2	-0.0125475738103688	0.130412865426802	-0.410386743221754	0.681749152901733	0.952141778325995	Exon	Caudate
e1125928	ENSG00000235954.6	ENSG00000235954	TTC28-AS1	0.0258507571782159	-2.56349135630429	0.410379068875238	0.681754776885878	0.952141778325995	Exon	Caudate
e757455	ENSG00000123191.14	ENSG00000123191	ATP7B	-0.0272973425405725	-2.68714612507458	-0.410363822030228	0.681765950269639	0.952141778325995	Exon	Caudate
e1101665	ENSG00000197457.9	ENSG00000197457	STMN3	0.0221271069967041	2.03052200612713	0.410362944336998	0.681766593473908	0.952141778325995	Exon	Caudate
e499762	ENSG00000215114.7	ENSG00000215114	UBXN2B	0.0125871979626264	0.0209895017441065	0.410358929801511	0.681769535468756	0.952141778325995	Exon	Caudate
e317550	ENSG00000271538.5	ENSG00000271538		0.0431013483268145	-3.44140375778082	0.41035143366127	0.681775028920797	0.952141778325995	Exon	Caudate
e276810	ENSG00000063978.15	ENSG00000063978	RNF4	0.0123402991316591	0.131759803295517	0.410349921898086	0.681776136799474	0.952141778325995	Exon	Caudate
e185508	ENSG00000135926.13	ENSG00000135926	TMBIM1	-0.0277256138352728	0.473985146083215	-0.410347261147973	0.681778086701995	0.952141778325995	Exon	Caudate
e98634	ENSG00000116141.15	ENSG00000116141	MARK1	-0.0136200285419409	0.0278636881889552	-0.410347174407679	0.681778150268736	0.952141778325995	Exon	Caudate
e1077313	ENSG00000125841.12	ENSG00000125841	NRSN2	0.0194936381015173	-0.6617099639687	0.410330642210569	0.681790265762418	0.952141778325995	Exon	Caudate
e47677	ENSG00000142871.16	ENSG00000142871	CYR61	-0.0411463558422207	0.149469856914553	-0.41032889184151	0.681791548511762	0.952141778325995	Exon	Caudate
e789050	ENSG00000072121.15	ENSG00000072121	ZFYVE26	-0.0146168437224785	-0.651977705212922	-0.410325146738961	0.68179429309482	0.952141778325995	Exon	Caudate
e759635	ENSG00000102805.14	ENSG00000102805	CLN5	0.0183343961312069	-1.45636856101141	0.410323437420297	0.681795545763404	0.952141778325995	Exon	Caudate
e520667	ENSG00000104522.15	ENSG00000104522	TSTA3	-0.0168675697441806	-1.41389486674957	-0.410314706012398	0.681801944560819	0.952141778325995	Exon	Caudate
e28912	ENSG00000084073.8	ENSG00000084073	ZMPSTE24	-0.0115946683521541	3.07472738410594	-0.410314129392575	0.681802367136483	0.952141778325995	Exon	Caudate
e666319	ENSG00000255292.6	ENSG00000255292		0.0203763910455427	-0.774644842157369	0.410312975475586	0.681803212784503	0.952141778325995	Exon	Caudate
e761517	ENSG00000065150.18	ENSG00000065150	IPO5	0.0123541228937568	-0.329919272738005	0.410310195466502	0.6818052501157	0.952141778325995	Exon	Caudate
e845988	ENSG00000260579.1	ENSG00000260579		0.0330244732705974	-3.32872439313444	0.410308254611266	0.681806672473914	0.952141778325995	Exon	Caudate
e466399	ENSG00000001626.14	ENSG00000001626	CFTR	0.0304421037833922	-2.89046055590083	0.410305108020243	0.681808978459537	0.952141778325995	Exon	Caudate
e649839	ENSG00000171067.10	ENSG00000171067	C11orf24	-0.0333344467075848	-3.12419015384057	-0.410304913130751	0.681809121284796	0.952141778325995	Exon	Caudate
e529651	ENSG00000120159.11	ENSG00000120159	CAAP1	-0.0106430219449346	1.17088677686334	-0.410298572124704	0.681813768313395	0.952141778325995	Exon	Caudate
e132394	ENSG00000115998.7	ENSG00000115998	C2orf42	0.0354344117755333	-3.17702267632226	0.410296217100318	0.681815494204391	0.952141778325995	Exon	Caudate
e590330	ENSG00000185737.12	ENSG00000185737	NRG3	-0.0113014228405222	2.1112929611608	-0.410293463452151	0.681817512230869	0.952141778325995	Exon	Caudate
e208934	ENSG00000163491.16	ENSG00000163491	NEK10	0.0203366572210188	-0.820376127378948	0.410293285988533	0.681817642286154	0.952141778325995	Exon	Caudate
e788893	ENSG00000072121.15	ENSG00000072121	ZFYVE26	0.016440142662271	-0.928962637109636	0.410290758954765	0.681819494239147	0.952141778325995	Exon	Caudate
e904312	ENSG00000166446.14	ENSG00000166446	CDYL2	0.0340310660705956	-2.60492836812995	0.410290006081979	0.681820045987195	0.952141778325995	Exon	Caudate
e962072	ENSG00000108389.9	ENSG00000108389	MTMR4	0.019879021396397	-1.83334635677596	0.410283630827019	0.681824718143901	0.952141778325995	Exon	Caudate
e1088492	ENSG00000125991.18	ENSG00000125991	ERGIC3	-0.009785249542423	2.05489616636092	-0.410280116579155	0.681827293593858	0.952141778325995	Exon	Caudate
e872268	ENSG00000174628.16	ENSG00000174628	IQCK	-0.0182999984372737	-1.10819760306961	-0.410278473462041	0.681828497769132	0.952141778325995	Exon	Caudate
e591330	ENSG00000184719.11	ENSG00000184719	RNLS	-0.0227479001275438	-2.17720911442743	-0.410277186451134	0.681829440968879	0.952141778325995	Exon	Caudate
e181749	ENSG00000144401.14	ENSG00000144401	METTL21A	0.0210064553314032	-1.58807511082796	0.410270113585548	0.68183462440319	0.952141778325995	Exon	Caudate
e961819	ENSG00000005379.15	ENSG00000005379	TSPOAP1	-0.0200684242161274	-0.027103112247349	-0.410262087262451	0.681840506608523	0.952141778325995	Exon	Caudate
e50968	ENSG00000122481.16	ENSG00000122481	RWDD3	-0.014678568161732	0.655914875467559	-0.410261013859402	0.681841293268725	0.952141778325995	Exon	Caudate
e598076	ENSG00000120029.12	ENSG00000120029	C10orf76	0.0125234086287478	0.628435903426955	0.410260457985292	0.681841700649892	0.952141778325995	Exon	Caudate
e530977	ENSG00000251748.1	ENSG00000251748	RNU4ATAC11P	-0.0347197397313719	-3.28387317516514	-0.410251149815506	0.681848522303728	0.952141778325995	Exon	Caudate
e794413	ENSG00000089916.17	ENSG00000089916	GPATCH2L	-0.0101947673031634	0.15710485041485	-0.410249663105078	0.681849611867695	0.952141778325995	Exon	Caudate
e78067	ENSG00000143256.4	ENSG00000143256	PFDN2	-0.0143179037642578	0.340794313839484	-0.410248175367275	0.68185070218526	0.952141778325995	Exon	Caudate
e305886	ENSG00000172403.10	ENSG00000172403	SYNPO2	-0.0258050382216432	-1.47566140303108	-0.410245010125641	0.681853021896331	0.952141778325995	Exon	Caudate
e763886	ENSG00000134905.16	ENSG00000134905	CARS2	-0.0129897936873087	-0.369982496179737	-0.410243324716328	0.681854257083717	0.952141778325995	Exon	Caudate
e988840	ENSG00000154856.12	ENSG00000154856	APCDD1	-0.021587411350894	-1.40033903104763	-0.410235662899692	0.681859872216716	0.952141778325995	Exon	Caudate
e558908	ENSG00000126883.16	ENSG00000126883	NUP214	0.0122419938066363	-0.0103766873378394	0.410232523618851	0.68186217291372	0.952141778325995	Exon	Caudate
e1134163	ENSG00000198792.12	ENSG00000198792	TMEM184B	-0.0108873157156259	3.74959824958286	-0.410230888666752	0.681863371128622	0.952141778325995	Exon	Caudate
e406758	ENSG00000080546.13	ENSG00000080546	SESN1	0.0131369942314905	1.1851814529261	0.410228820887039	0.681864886553053	0.952141778325995	Exon	Caudate
e132047	ENSG00000179818.13	ENSG00000179818	PCBP1-AS1	0.0113923711279349	1.14489845802795	0.410228088025527	0.681865423649375	0.952141778325995	Exon	Caudate
e1175015	ENSG00000198910.12	ENSG00000198910	L1CAM	0.0240540611699914	0.643363575314928	0.410218277114307	0.681872613842429	0.952141778325995	Exon	Caudate
e898490	ENSG00000039068.18	ENSG00000039068	CDH1	0.0385352967024456	-2.89953791659923	0.410208218384811	0.681879985685953	0.952141778325995	Exon	Caudate
e670990	ENSG00000196655.10	ENSG00000196655	TRAPPC4	-0.0141294495535874	-0.403823334535293	-0.410206338714309	0.681881363262596	0.952141778325995	Exon	Caudate
e1061561	ENSG00000105447.12	ENSG00000105447	GRWD1	0.0155461607183293	-0.767753240853071	0.410206136485205	0.681881511472726	0.952141778325995	Exon	Caudate
e743357	ENSG00000051825.14	ENSG00000051825	MPHOSPH9	0.0112562515418327	0.477109652582729	0.410203770309689	0.681883245601787	0.952141778325995	Exon	Caudate
e357402	ENSG00000173261.8	ENSG00000173261	PLAC8L1	-0.0335603392036668	-3.30180856956974	-0.410199658714644	0.681886258922606	0.952141778325995	Exon	Caudate
e833376	ENSG00000074621.13	ENSG00000074621	SLC24A1	-0.0228845597282808	-2.34812943959823	-0.410198514231445	0.681887097696546	0.952141778325995	Exon	Caudate
e748570	ENSG00000172458.4	ENSG00000172458	IL17D	-0.0309364200058525	-2.3613990026619	-0.410196453359654	0.681888608078432	0.952141778325995	Exon	Caudate
e707856	ENSG00000094914.12	ENSG00000094914	AAAS	0.0145771660355436	-0.334965637269998	0.410194997896256	0.681889674766398	0.952141778325995	Exon	Caudate
e71428	ENSG00000169231.13	ENSG00000169231	THBS3	-0.0254236683557388	-2.41009324894195	-0.410190547563131	0.68189293635481	0.952141778325995	Exon	Caudate
e368119	ENSG00000169230.9	ENSG00000169230	PRELID1	0.0148672244414353	-0.303217509453335	0.410188618802619	0.681894349918919	0.952141778325995	Exon	Caudate
e368123	ENSG00000169230.9	ENSG00000169230	PRELID1	0.0148672244414353	-0.303217509453335	0.410188618802619	0.681894349918919	0.952141778325995	Exon	Caudate
e912724	ENSG00000186532.11	ENSG00000186532	SMYD4	0.0191122210782399	-2.07088756044489	0.410186987799113	0.681895545261572	0.952141778325995	Exon	Caudate
e501799	ENSG00000121022.13	ENSG00000121022	COPS5	-0.0315171911388757	-3.16997264048009	-0.410181465345587	0.681899592606612	0.952143756120967	Exon	Caudate
e177888	ENSG00000013441.15	ENSG00000013441	CLK1	0.021897377984902	1.34981220311744	0.410174156080513	0.68190494950018	0.952147562430356	Exon	Caudate
e247382	ENSG00000240682.9	ENSG00000240682	ISY1	-0.0129934817622402	-0.664932869858386	-0.410164200200419	0.681912246099597	0.952154077121675	Exon	Caudate
e983590	ENSG00000169727.12	ENSG00000169727	GPS1	-0.0116242013632476	0.477941576216443	-0.410158691619269	0.681916283315531	0.952156040703087	Exon	Caudate
e298877	ENSG00000138640.14	ENSG00000138640	FAM13A	0.0194703419670778	-1.02696735502287	0.410152044541872	0.681921154942743	0.952156653544386	Exon	Caudate
e931672	ENSG00000261033.1	ENSG00000261033		-0.0263067805293038	-2.54930048637334	-0.410150913193261	0.681921984106773	0.952156653544386	Exon	Caudate
e556543	ENSG00000197694.14	ENSG00000197694	SPTAN1	0.0095308866304566	4.14529346805728	0.410135162107934	0.681933528098246	0.952167853832879	Exon	Caudate
e350373	ENSG00000072364.12	ENSG00000072364	AFF4	0.0141152733810459	-0.344521094244983	0.410132788735229	0.68193526755275	0.952167853832879	Exon	Caudate
e694550	ENSG00000087502.17	ENSG00000087502	ERGIC2	-0.0162744181648026	-0.802124714001667	-0.410122737933392	0.681942633845085	0.952167923932181	Exon	Caudate
e630153	ENSG00000134569.9	ENSG00000134569	LRP4	-0.0165686700291524	1.80006083265975	-0.410122658974851	0.681942691714389	0.952167923932181	Exon	Caudate
e925284	ENSG00000006744.18	ENSG00000006744	ELAC2	0.0130568625556418	-0.501425224026735	0.410121950884103	0.681943210679466	0.952167923932181	Exon	Caudate
e494798	ENSG00000169499.14	ENSG00000169499	PLEKHA2	0.0143931792671876	1.20538486769068	0.410103487253497	0.681956742867622	0.952177847767521	Exon	Caudate
e101835	ENSG00000162910.18	ENSG00000162910	MRPL55	-0.0331890548571544	-3.07176286683083	-0.410098509551354	0.681960391095204	0.952177847767521	Exon	Caudate
e394323	ENSG00000137216.18	ENSG00000137216	TMEM63B	0.0144334270266868	0.490020204096348	0.410095329812365	0.681962721574329	0.952177847767521	Exon	Caudate
e838020	ENSG00000067141.16	ENSG00000067141	NEO1	0.014738301344941	0.997481820585756	0.410090393860342	0.681966339214761	0.952177847767521	Exon	Caudate
e443753	ENSG00000126524.9	ENSG00000126524	SBDS	-0.0123156081124111	0.259049967831607	-0.410089776354467	0.681966791795492	0.952177847767521	Exon	Caudate
e1091141	ENSG00000174365.19	ENSG00000174365	SNHG11	-0.0148678821978858	0.0410882642854226	-0.410088150711853	0.681967983257613	0.952177847767521	Exon	Caudate
e17894	ENSG00000117643.14	ENSG00000117643	MAN1C1	-0.0243323144345997	-0.628307318823428	-0.410081538274461	0.681972829637719	0.952177847767521	Exon	Caudate
e825613	ENSG00000092439.13	ENSG00000092439	TRPM7	0.0140972897313518	-0.656558757409388	0.41007744248134	0.681975831528368	0.952177847767521	Exon	Caudate
e1084650	ENSG00000100997.18	ENSG00000100997	ABHD12	-0.0115586660238191	0.455978734085196	-0.410076837941664	0.681976274608303	0.952177847767521	Exon	Caudate
e810456	ENSG00000261426.1	ENSG00000261426		-0.0319179483949731	-1.22801269993159	-0.410073047685491	0.681979052569858	0.952177847767521	Exon	Caudate
e1091471	ENSG00000101452.14	ENSG00000101452	DHX35	0.0158978468999339	-1.30267929276763	0.410072765824467	0.681979259152134	0.952177847767521	Exon	Caudate
e1076000	ENSG00000204519.10	ENSG00000204519	ZNF551	0.0127076999315708	1.54075188899	0.410069027415592	0.681981999118227	0.95217799990309	Exon	Caudate
e785472	ENSG00000020426.10	ENSG00000020426	MNAT1	0.0103234989957943	0.616796978047813	0.410053451526733	0.681993415091745	0.952184364129039	Exon	Caudate
e663346	ENSG00000187240.13	ENSG00000187240	DYNC2H1	-0.0163929447114561	-0.463738760931947	-0.410051739185752	0.681994670115385	0.952184364129039	Exon	Caudate
e742537	ENSG00000130783.13	ENSG00000130783	CCDC62	0.0248633863387683	-2.21975379922367	0.410043861925996	0.682000443595551	0.952184364129039	Exon	Caudate
e288384	ENSG00000163069.12	ENSG00000163069	SGCB	0.0103668621566543	1.56151422771657	0.410041108958167	0.682002461332729	0.952184364129039	Exon	Caudate
e84835	ENSG00000143322.19	ENSG00000143322	ABL2	0.0123325276423485	0.814461081377248	0.41003392081266	0.682007729762641	0.952184364129039	Exon	Caudate
e719958	ENSG00000166225.8	ENSG00000166225	FRS2	-0.0123916953169723	0.148010991878884	-0.410029108483194	0.682011256886986	0.952184364129039	Exon	Caudate
e58198	ENSG00000197323.11	ENSG00000197323	TRIM33	0.014103157257782	-0.492677743659734	0.410028577085591	0.682011646367277	0.952184364129039	Exon	Caudate
e45494	ENSG00000184005.10	ENSG00000184005	ST6GALNAC3	-0.0249791967956848	-1.88196951146953	-0.410018283457987	0.682019190951535	0.952184364129039	Exon	Caudate
e466728	ENSG00000071243.15	ENSG00000071243	ING3	0.0153374621799679	-1.1667341428865	0.410012488222816	0.682023438509951	0.952184364129039	Exon	Caudate
e518796	ENSG00000169398.19	ENSG00000169398	PTK2	-0.0144888903990914	2.09455994985822	-0.410011166997087	0.682024406890267	0.952184364129039	Exon	Caudate
e33188	ENSG00000126107.14	ENSG00000126107	HECTD3	0.0123337785367197	-0.0055383092680946	0.410011050769978	0.682024492077889	0.952184364129039	Exon	Caudate
e1032554	ENSG00000053501.12	ENSG00000053501	USE1	0.014896214426478	-0.813646361187987	0.410007800147694	0.68202687459412	0.952184364129039	Exon	Caudate
e595700	ENSG00000155229.20	ENSG00000155229	MMS19	0.0114786792856869	-0.0928798322203068	0.40999926428733	0.682033130896246	0.952184364129039	Exon	Caudate
e508159	ENSG00000175305.17	ENSG00000175305	CCNE2	-0.0354866508931766	-1.89399695975027	-0.409990078604781	0.682039863505735	0.952184364129039	Exon	Caudate
e47086	ENSG00000142875.19	ENSG00000142875	PRKACB	0.0350747631019304	-2.67279183011961	0.409988645152461	0.682040914151203	0.952184364129039	Exon	Caudate
e531976	ENSG00000137094.14	ENSG00000137094	DNAJB5	-0.0422721053197156	-3.09223245367558	-0.409982940761281	0.682045095177282	0.952184364129039	Exon	Caudate
e618435	ENSG00000133812.15	ENSG00000133812	SBF2	-0.0112514479074232	1.2463358083697	-0.409975794090125	0.682050333334417	0.952184364129039	Exon	Caudate
e25605	ENSG00000126067.11	ENSG00000126067	PSMB2	0.0122485924483813	1.2697992322593	0.409963009294086	0.682059703997113	0.952184364129039	Exon	Caudate
e332311	ENSG00000113593.11	ENSG00000113593	PPWD1	-0.0188335104044717	1.25353480124545	-0.409962380675133	0.682060164746928	0.952184364129039	Exon	Caudate
e178596	ENSG00000003400.14	ENSG00000003400	CASP10	-0.0349844726375904	-3.49629657752126	-0.409957770041406	0.682063544140614	0.952184364129039	Exon	Caudate
e1023236	ENSG00000130164.12	ENSG00000130164	LDLR	-0.0410614913695811	-0.681753342297975	-0.409948795300039	0.682070122253461	0.952184364129039	Exon	Caudate
e560379	ENSG00000148291.9	ENSG00000148291	SURF2	0.0136200730466505	0.152961080698112	0.409948610743655	0.682070257525883	0.952184364129039	Exon	Caudate
e1107615	ENSG00000159140.18	ENSG00000159140	SON	-0.0104950430275215	0.510958030990497	-0.409947245240393	0.682071258385288	0.952184364129039	Exon	Caudate
e946452	ENSG00000168259.14	ENSG00000168259	DNAJC7	0.0105791193942701	2.33347898118635	0.409946621295249	0.68207171571237	0.952184364129039	Exon	Caudate
e428440	ENSG00000215018.9	ENSG00000215018	COL28A1	-0.036066042029526	-3.49684702510607	-0.409940519472235	0.682076188113175	0.952184364129039	Exon	Caudate
e362830	ENSG00000113282.13	ENSG00000113282	CLINT1	-0.0129897493959242	-0.171101732426693	-0.409938826216187	0.682077429206504	0.952184364129039	Exon	Caudate
e1031753	ENSG00000214046.8	ENSG00000214046	SMIM7	-0.0147479375041963	-0.222848953000604	-0.409938737452893	0.682077494266701	0.952184364129039	Exon	Caudate
e612501	ENSG00000180176.14	ENSG00000180176	TH	0.0490765559465957	-1.98423790180391	0.409935637480514	0.682079766432788	0.952184364129039	Exon	Caudate
e413337	ENSG00000112319.17	ENSG00000112319	EYA4	-0.0484534135212469	-3.70561846582887	-0.409934205311564	0.682080816161092	0.952184364129039	Exon	Caudate
e971688	ENSG00000109065.11	ENSG00000109065	NAT9	0.0154236683518744	-1.16503547984178	0.409929802963383	0.682084042927757	0.952184364129039	Exon	Caudate
e1135928	ENSG00000100359.20	ENSG00000100359	SGSM3	0.0137302121194463	-0.168151698784181	0.409921081932222	0.682090435154665	0.952184364129039	Exon	Caudate
e809616	ENSG00000224078.12	ENSG00000224078	SNHG14	-0.029720188923519	-1.86342416819554	-0.409916485033598	0.682093804538275	0.952184364129039	Exon	Caudate
e1075587	ENSG00000256060.2	ENSG00000256060	TRAPPC2B	-0.0146395549277767	-0.21232340823638	-0.409913274087336	0.682096158065717	0.952184364129039	Exon	Caudate
e44047	ENSG00000033122.18	ENSG00000033122	LRRC7	0.0183878806966615	2.60390661397414	0.409907768358138	0.682100193607547	0.952184364129039	Exon	Caudate
e557631	ENSG00000204054.13	ENSG00000204054	LINC00963	-0.0221091792020549	-1.60998398324841	-0.409902711836831	0.682103899900898	0.952184364129039	Exon	Caudate
e1137403	ENSG00000184983.9	ENSG00000184983	NDUFA6	-0.0121545434882279	1.94322191044843	-0.409902498890036	0.682104055985308	0.952184364129039	Exon	Caudate
e443648	ENSG00000154710.15	ENSG00000154710	RABGEF1	-0.0076133947763508	3.23842014255544	-0.409900996046044	0.682105157530886	0.952184364129039	Exon	Caudate
e446291	ENSG00000049541.10	ENSG00000049541	RFC2	0.0178212021440904	-1.79225314298187	0.409897302924979	0.682107864495509	0.952184364129039	Exon	Caudate
e186342	ENSG00000163482.11	ENSG00000163482	STK36	-0.0203962992155937	-1.56922280700941	-0.40989415285988	0.682110173417046	0.952184364129039	Exon	Caudate
e376365	ENSG00000124795.14	ENSG00000124795	DEK	0.0133130508852312	1.01044105385844	0.409894122753893	0.682110195484021	0.952184364129039	Exon	Caudate
e276436	ENSG00000130997.16	ENSG00000130997	POLN	-0.0187301704491916	-1.64312850355583	-0.409891097419858	0.682112412983545	0.952184364129039	Exon	Caudate
e12338	ENSG00000058453.16	ENSG00000058453	CROCC	0.0391273447747583	-2.98886770784059	0.409888504865638	0.682114313267717	0.952184364129039	Exon	Caudate
e719942	ENSG00000166225.8	ENSG00000166225	FRS2	-0.0096913450284001	1.21027104139923	-0.409885415801806	0.682116577484956	0.952184364129039	Exon	Caudate
e409319	ENSG00000111832.12	ENSG00000111832	RWDD1	0.0213185268921451	-1.31556038001796	0.409883823501596	0.682117744607828	0.952184364129039	Exon	Caudate
e1029184	ENSG00000099797.12	ENSG00000099797	TECR	-0.0115929122207625	1.04939806761982	-0.409877728040812	0.682122212460612	0.952184364129039	Exon	Caudate
e1177424	ENSG00000130826.16	ENSG00000130826	DKC1	0.0121851612386682	-0.293613332628138	0.409876964413638	0.68212277218509	0.952184364129039	Exon	Caudate
e809552	ENSG00000224078.12	ENSG00000224078	SNHG14	0.014157614298382	1.00694848566068	0.4098764928237	0.682123117851808	0.952184364129039	Exon	Caudate
e208500	ENSG00000077097.14	ENSG00000077097	TOP2B	0.0113187344066969	0.981237697802687	0.409871777698561	0.682126573955159	0.952184364129039	Exon	Caudate
e344641	ENSG00000134982.16	ENSG00000134982	APC	-0.0093560724000428	3.2096683045407	-0.409870955852655	0.682127176354361	0.952184364129039	Exon	Caudate
e600644	ENSG00000150593.16	ENSG00000150593	PDCD4	-0.0116358504628361	1.17943584232576	-0.409867503744589	0.68212970669363	0.952184364129039	Exon	Caudate
e941488	ENSG00000275066.4	ENSG00000275066	SYNRG	0.0111608607613899	0.507436119293093	0.409866324164077	0.682130571307852	0.952184364129039	Exon	Caudate
e714577	ENSG00000123384.13	ENSG00000123384	LRP1	0.0125554229797296	1.58816478111943	0.409859551816056	0.682135535342031	0.952184364129039	Exon	Caudate
e154242	ENSG00000227745.1	ENSG00000227745		0.0602010398590457	-3.52264153680324	0.409856923527023	0.682137461843996	0.952184364129039	Exon	Caudate
e661784	ENSG00000186280.6	ENSG00000186280	KDM4D	-0.0309008849836916	-3.33680945014951	-0.409856230151956	0.682137970079326	0.952184364129039	Exon	Caudate
e348895	ENSG00000158987.20	ENSG00000158987	RAPGEF6	0.0209723351168361	-1.77880992182347	0.40985506071303	0.68213882726389	0.952184364129039	Exon	Caudate
e622386	ENSG00000110768.11	ENSG00000110768	GTF2H1	0.0135284625722187	-0.0363229073959753	0.409850249261388	0.68214235400398	0.952184364129039	Exon	Caudate
e276834	ENSG00000063978.15	ENSG00000063978	RNF4	0.0123306861002721	0.129858571569663	0.409850182169963	0.682142403181292	0.952184364129039	Exon	Caudate
e742304	ENSG00000184445.11	ENSG00000184445	KNTC1	-0.0303030534344769	-3.32389625308425	-0.409849668506947	0.682142779690944	0.952184364129039	Exon	Caudate
e1069809	ENSG00000180257.13	ENSG00000180257	ZNF816	-0.0270491281067832	-3.10086469313874	-0.409848655692739	0.682143522073464	0.952184364129039	Exon	Caudate
e739113	ENSG00000122966.14	ENSG00000122966	CIT	0.0214463026282117	1.31189524514102	0.409846153778709	0.682145355952343	0.952184364129039	Exon	Caudate
e355050	ENSG00000113108.18	ENSG00000113108	APBB3	-0.0118573162590194	0.398872825665143	-0.409840298152834	0.682149648077058	0.952184364129039	Exon	Caudate
e422134	ENSG00000026652.13	ENSG00000026652	AGPAT4	0.0191932164518804	0.818043027123038	0.409839323294262	0.682150362641227	0.952184364129039	Exon	Caudate
e427043	ENSG00000182095.14	ENSG00000182095	TNRC18	-0.016084565896212	-0.0406675700592325	-0.40983653842934	0.682152403928326	0.952184364129039	Exon	Caudate
e878185	ENSG00000196502.11	ENSG00000196502	SULT1A1	-0.023981068146343	-1.81595334092252	-0.409833074950982	0.682154942637729	0.952184364129039	Exon	Caudate
e1052080	ENSG00000167601.11	ENSG00000167601	AXL	-0.0171125101287275	0.24352173235466	-0.409825474283408	0.682160513895315	0.952187673620702	Exon	Caudate
e522941	ENSG00000071894.15	ENSG00000071894	CPSF1	0.0146960499846373	-0.103233874100455	0.409822661511521	0.682162575649769	0.952187673620702	Exon	Caudate
e1136709	ENSG00000100412.15	ENSG00000100412	ACO2	-0.0084043132492119	2.90701249638947	-0.409813558174957	0.682169248388046	0.952193315166299	Exon	Caudate
e830837	ENSG00000171914.15	ENSG00000171914	TLN2	0.0137960506288656	0.967583086887313	0.409804141939182	0.682176150507438	0.952195731049024	Exon	Caudate
e558717	ENSG00000126883.16	ENSG00000126883	NUP214	-0.0159391824239079	-1.06776883371902	-0.409804018111224	0.682176241273753	0.952195731049024	Exon	Caudate
e567749	ENSG00000057608.16	ENSG00000057608	GDI2	0.0089666131479903	2.08218998240445	0.409797019310239	0.682181371426229	0.952196579123264	Exon	Caudate
e56686	ENSG00000143079.14	ENSG00000143079	CTTNBP2NL	-0.0203828352289475	-0.0160395428382045	-0.409793559711624	0.682183907332959	0.952196579123264	Exon	Caudate
e1134113	ENSG00000184381.18	ENSG00000184381	PLA2G6	0.0216145615046788	-2.12858575716713	0.409789474864538	0.682186901555242	0.952196579123264	Exon	Caudate
e350182	ENSG00000164402.13	ENSG00000164402	SEPT8	0.0175644861954502	3.96621357851295	0.409787340055064	0.682188466387933	0.952196579123264	Exon	Caudate
e414746	ENSG00000171408.13	ENSG00000171408	PDE7B	-0.0179559735241227	2.05131258459718	-0.409772618196725	0.682199257667073	0.952196579123264	Exon	Caudate
e532010	ENSG00000165280.15	ENSG00000165280	VCP	0.0080480306654052	2.32428529371034	0.409765066074596	0.682204793478439	0.952196579123264	Exon	Caudate
e1083887	ENSG00000088930.7	ENSG00000088930	XRN2	-0.0094826095240313	0.633564299948859	-0.409761988376345	0.682207049479316	0.952196579123264	Exon	Caudate
e1133980	ENSG00000184381.18	ENSG00000184381	PLA2G6	0.0232010912216814	-1.14278999219197	0.409758139045871	0.682209871102675	0.952196579123264	Exon	Caudate
e297056	ENSG00000163624.5	ENSG00000163624	CDS1	0.0198882347128346	-0.857957894587587	0.409752019802571	0.682214356619126	0.952196579123264	Exon	Caudate
e451288	ENSG00000006634.7	ENSG00000006634	DBF4	0.0266915005627534	-2.67544766038705	0.409747036798749	0.682218009259735	0.952196579123264	Exon	Caudate
e1006704	ENSG00000011304.18	ENSG00000011304	PTBP1	-0.0225829537621594	-2.17622616446218	-0.409741835033252	0.682221822264962	0.952196579123264	Exon	Caudate
e493480	ENSG00000020181.17	ENSG00000020181	ADGRA2	-0.0420534240904206	-3.68548903616856	-0.409740109544144	0.682223087087137	0.952196579123264	Exon	Caudate
e30605	ENSG00000243710.7	ENSG00000243710	CFAP57	0.0346014608124149	-2.80431068916855	0.409730701526464	0.682229983390639	0.952196579123264	Exon	Caudate
e1006575	ENSG00000011304.18	ENSG00000011304	PTBP1	-0.0282099177608606	-2.94335831228562	-0.409728989485749	0.682231238360574	0.952196579123264	Exon	Caudate
e122586	ENSG00000138050.14	ENSG00000138050	THUMPD2	-0.0122725485289158	0.198596983146631	-0.409727872712716	0.682232056984443	0.952196579123264	Exon	Caudate
e926432	ENSG00000011295.15	ENSG00000011295	TTC19	-0.0153306086464633	-0.0378081419828762	-0.409724980178671	0.682234177289367	0.952196579123264	Exon	Caudate
e174033	ENSG00000168542.13	ENSG00000168542	COL3A1	0.0477577313192809	-3.42119100518443	0.409723722660674	0.682235099084523	0.952196579123264	Exon	Caudate
e382025	ENSG00000204498.10	ENSG00000204498	NFKBIL1	-0.0222916791174546	-2.22046835368235	-0.409718206021254	0.682239142938036	0.952196579123264	Exon	Caudate
e995654	ENSG00000134759.13	ENSG00000134759	ELP2	0.0148190754705916	-0.698539875544816	0.409715614677518	0.682241042469818	0.952196579123264	Exon	Caudate
e356637	ENSG00000156453.13	ENSG00000156453	PCDH1	-0.0169825640158072	2.14330168010614	-0.409712721624262	0.682243163166012	0.952196579123264	Exon	Caudate
e134969	ENSG00000114956.19	ENSG00000114956	DGUOK	-0.0124270140870105	0.360385212903803	-0.409712420701849	0.682243383751455	0.952196579123264	Exon	Caudate
e341915	ENSG00000153113.23	ENSG00000153113	CAST	-0.014335624375534	0.233160780648723	-0.409710404157516	0.682244861941572	0.952196579123264	Exon	Caudate
e90078	ENSG00000163395.16	ENSG00000163395	IGFN1	-0.0633338063331502	-3.57361095133525	-0.409706754315689	0.682247537392988	0.952196579123264	Exon	Caudate
e175125	ENSG00000115415.18	ENSG00000115415	STAT1	-0.0180491405813458	0.642508350553705	-0.409705297229071	0.68224860548545	0.952196579123264	Exon	Caudate
e421478	ENSG00000146453.12	ENSG00000146453	PNLDC1	0.0348178062727051	-1.95367389233489	0.409696269861536	0.6822552228573	0.952196579123264	Exon	Caudate
e33961	ENSG00000117448.13	ENSG00000117448	AKR1A1	0.0136475868555657	0.161683626037118	0.409692631856596	0.682257889647366	0.952196579123264	Exon	Caudate
e196900	ENSG00000142327.11	ENSG00000142327	RNPEPL1	0.0130910995718685	0.299281131821236	0.409692132211606	0.682258255905646	0.952196579123264	Exon	Caudate
e863359	ENSG00000126602.10	ENSG00000126602	TRAP1	0.0120267039018111	0.699396810383583	0.409685210589114	0.682263329718962	0.952196579123264	Exon	Caudate
e1097907	ENSG00000101146.12	ENSG00000101146	RAE1	0.0120577946847579	0.541430529435146	0.409678797186222	0.682268031000794	0.952196579123264	Exon	Caudate
e276250	ENSG00000109685.17	ENSG00000109685	WHSC1	0.0161472757037247	-1.61913309117939	0.409672378445729	0.682272736207698	0.952196579123264	Exon	Caudate
e1024656	ENSG00000171291.8	ENSG00000171291	ZNF439	0.0167045400039597	-1.03692975798614	0.409654748366829	0.682285659861261	0.952196579123264	Exon	Caudate
e426772	ENSG00000196204.11	ENSG00000196204	RNF216P1	-0.0101579448723552	1.57605734822546	-0.409652262527161	0.682287482102869	0.952196579123264	Exon	Caudate
e934837	ENSG00000109118.13	ENSG00000109118	PHF12	0.0148701082350676	-0.843712558860377	0.409640833353734	0.682295860267853	0.952196579123264	Exon	Caudate
e247496	ENSG00000181789.14	ENSG00000181789	COPG1	0.0115305630954757	0.365527163085775	0.409632850566439	0.682301712079963	0.952196579123264	Exon	Caudate
e28443	ENSG00000198754.5	ENSG00000198754	OXCT2	0.0377264332433561	-2.73046791122036	0.409629251637995	0.682304350294203	0.952196579123264	Exon	Caudate
e1018983	ENSG00000142347.16	ENSG00000142347	MYO1F	-0.0353645392854518	-3.0093182655639	-0.409623078091146	0.682308875855667	0.952196579123264	Exon	Caudate
e827185	ENSG00000047346.12	ENSG00000047346	FAM214A	-0.0146703426331566	-0.742678742527097	-0.409618234406529	0.6823124265604	0.952196579123264	Exon	Caudate
e460409	ENSG00000128563.13	ENSG00000128563	PRKRIP1	0.0218226487598836	-1.44741931456345	0.409614546578419	0.682315129959298	0.952196579123264	Exon	Caudate
e460418	ENSG00000128563.13	ENSG00000128563	PRKRIP1	0.0218226487598836	-1.44741931456345	0.409614546578419	0.682315129959298	0.952196579123264	Exon	Caudate
e170404	ENSG00000155657.25	ENSG00000155657	TTN	-0.0289870759593738	-0.727337209671209	-0.4096113615641	0.682317464768862	0.952196579123264	Exon	Caudate
e165464	ENSG00000138382.14	ENSG00000138382	METTL5	0.0122910800017153	0.538115914884734	0.409595907797497	0.682328793364748	0.952196579123264	Exon	Caudate
e591302	ENSG00000171862.9	ENSG00000171862	PTEN	0.0113044973710554	5.05948140565046	0.409593448644802	0.682330596087038	0.952196579123264	Exon	Caudate
e333373	ENSG00000276309.1	ENSG00000276309	RN7SKP251	-0.0327382865064819	-2.64012326683238	-0.409593010996146	0.682330916912767	0.952196579123264	Exon	Caudate
e689656	ENSG00000084463.7	ENSG00000084463	WBP11	-0.0108438440192252	0.511026390361178	-0.409592008018365	0.682331652162764	0.952196579123264	Exon	Caudate
e441276	ENSG00000106070.17	ENSG00000106070	GRB10	0.013076944102209	0.731359012522612	0.409590984160527	0.682332402719556	0.952196579123264	Exon	Caudate
e272654	ENSG00000163960.11	ENSG00000163960	UBXN7	-0.00987888162257	4.53741513559087	-0.409590825384613	0.682332519113029	0.952196579123264	Exon	Caudate
e463356	ENSG00000105865.10	ENSG00000105865	DUS4L	-0.0352094445441173	-3.6474876345264	-0.409590798091096	0.682332539121022	0.952196579123264	Exon	Caudate
e463392	ENSG00000105865.10	ENSG00000105865	DUS4L	-0.0352094445441173	-3.6474876345264	-0.409590798091096	0.682332539121022	0.952196579123264	Exon	Caudate
e937640	ENSG00000185158.12	ENSG00000185158	LRRC37B	0.0106650428359783	1.74700466775962	0.409590301910415	0.68233290285504	0.952196579123264	Exon	Caudate
e792958	ENSG00000165898.13	ENSG00000165898	ISCA2	0.0328565121758135	-2.72012992985298	0.409585917418644	0.682336116987441	0.952196579123264	Exon	Caudate
e792962	ENSG00000165898.13	ENSG00000165898	ISCA2	0.0328565121758135	-2.72012992985298	0.409585917418644	0.682336116987441	0.952196579123264	Exon	Caudate
e612346	ENSG00000214026.10	ENSG00000214026	MRPL23	-0.047727930725181	-0.344984314417949	-0.409585785839292	0.682336213444197	0.952196579123264	Exon	Caudate
e841604	ENSG00000167196.13	ENSG00000167196	FBXO22	0.015089483315162	-0.964725872140824	0.409580736935086	0.68233991464373	0.952196579123264	Exon	Caudate
e280715	ENSG00000038219.12	ENSG00000038219	BOD1L1	0.0133272080029991	0.159089770430298	0.409580168181567	0.682340331580277	0.952196579123264	Exon	Caudate
e267030	ENSG00000156931.15	ENSG00000156931	VPS8	0.0146753280718974	-0.787768865733281	0.409580060107757	0.682340410806033	0.952196579123264	Exon	Caudate
e937156	ENSG00000196712.16	ENSG00000196712	NF1	-0.0142629423429591	1.15661336393401	-0.409576904979468	0.682342723740044	0.952196579123264	Exon	Caudate
e241803	ENSG00000241213.1	ENSG00000241213		-0.0344710799420211	-3.68743764727973	-0.409574167959337	0.682344730173388	0.952196579123264	Exon	Caudate
e921318	ENSG00000141510.16	ENSG00000141510	TP53	-0.0283348648342703	-2.49529881784672	-0.409569477867621	0.682348168354439	0.952196579123264	Exon	Caudate
e249416	ENSG00000196353.11	ENSG00000196353	CPNE4	0.0275123192644771	-1.42984905785748	0.409564156691175	0.682352069174876	0.952196579123264	Exon	Caudate
e841270	ENSG00000169375.15	ENSG00000169375	SIN3A	-0.0188799416685931	-1.69177297410991	-0.409552187551851	0.682360843480601	0.952196579123264	Exon	Caudate
e455968	ENSG00000197343.10	ENSG00000197343	ZNF655	0.0148290475954201	-0.745183909306681	0.409547224148604	0.68236448205207	0.952196579123264	Exon	Caudate
e780736	ENSG00000100490.9	ENSG00000100490	CDKL1	-0.0247064507051864	-2.6613517243492	-0.409547100780772	0.68236457249065	0.952196579123264	Exon	Caudate
e856292	ENSG00000007376.7	ENSG00000007376	RPUSD1	-0.0248506462212076	-2.35932134030781	-0.409534112492669	0.682374093979972	0.952196579123264	Exon	Caudate
e239087	ENSG00000144821.9	ENSG00000144821	MYH15	0.0367527549354682	-3.45095599319785	0.409530592343393	0.682376674549253	0.952196579123264	Exon	Caudate
e134555	ENSG00000163013.11	ENSG00000163013	FBXO41	0.0341446216973799	-1.14403005612426	0.409526732427906	0.682379504200394	0.952196579123264	Exon	Caudate
e448393	ENSG00000135205.14	ENSG00000135205	CCDC146	-0.0267868679871652	-2.12485593854495	-0.40952602337164	0.682380024000312	0.952196579123264	Exon	Caudate
e871092	ENSG00000134419.15	ENSG00000134419	RPS15A	-0.0146061200470133	4.15830044827124	-0.409524651843571	0.682381029450113	0.952196579123264	Exon	Caudate
e114767	ENSG00000224165.5	ENSG00000224165	DNAJC27-AS1	0.0144452304450402	1.00587359278878	0.409522923434777	0.682382296525447	0.952196579123264	Exon	Caudate
e871939	ENSG00000103544.14	ENSG00000103544	C16orf62	0.008176307827799	1.21978778677376	0.409522910498303	0.682382306009021	0.952196579123264	Exon	Caudate
e654791	ENSG00000168014.16	ENSG00000168014	C2CD3	0.0122430163747373	-0.103574670984488	0.409518465092943	0.68238556488543	0.952196579123264	Exon	Caudate
e961950	ENSG00000265148.5	ENSG00000265148	TSPOAP1-AS1	-0.0206495590980945	-1.70863007151893	-0.409512880277196	0.682389659059137	0.952196579123264	Exon	Caudate
e676684	ENSG00000170325.14	ENSG00000170325	PRDM10	0.0260860441308145	-2.85692724013425	0.409509565124658	0.68239208936942	0.952196579123264	Exon	Caudate
e854609	ENSG00000103326.11	ENSG00000103326	CAPN15	0.0219737952800169	-0.698954252079057	0.409507818469882	0.682393369828592	0.952196579123264	Exon	Caudate
e532058	ENSG00000165280.15	ENSG00000165280	VCP	-0.0096173445289719	1.45087972675611	-0.409506910962408	0.682394035115699	0.952196579123264	Exon	Caudate
e1024755	ENSG00000197647.11	ENSG00000197647	ZNF433	-0.0190265335870579	-1.82441877689661	-0.4095003849608	0.682398819287149	0.952196579123264	Exon	Caudate
e1024768	ENSG00000197647.11	ENSG00000197647	ZNF433	-0.0190265335870579	-1.82441877689661	-0.4095003849608	0.682398819287149	0.952196579123264	Exon	Caudate
e1024777	ENSG00000197647.11	ENSG00000197647	ZNF433	-0.0190265335870579	-1.82441877689661	-0.4095003849608	0.682398819287149	0.952196579123264	Exon	Caudate
e1024786	ENSG00000197647.11	ENSG00000197647	ZNF433	-0.0190265335870579	-1.82441877689661	-0.4095003849608	0.682398819287149	0.952196579123264	Exon	Caudate
e236212	ENSG00000178694.9	ENSG00000178694	NSUN3	0.0302925199595488	-2.56100968739641	0.409497470943786	0.682400955539152	0.952196579123264	Exon	Caudate
e957296	ENSG00000167100.14	ENSG00000167100	SAMD14	0.020331382120263	0.0774229921112175	0.409493430347298	0.682403917685432	0.952196579123264	Exon	Caudate
e771250	ENSG00000100836.10	ENSG00000100836	PABPN1	0.0101286055792195	0.705915514118995	0.409491756376211	0.682405144868858	0.952196579123264	Exon	Caudate
e45258	ENSG00000117054.13	ENSG00000117054	ACADM	0.0123055057378843	0.326209388719135	0.409489414069134	0.682406862008907	0.952196579123264	Exon	Caudate
e663903	ENSG00000137752.22	ENSG00000137752	CASP1	0.0421253260676672	-3.2370545444109	0.409488201962034	0.682407750602542	0.952196579123264	Exon	Caudate
e20675	ENSG00000204138.12	ENSG00000204138	PHACTR4	0.0164956885866019	-1.14603567498112	0.409485793401295	0.682409516315601	0.952196579123264	Exon	Caudate
e1118199	ENSG00000100033.16	ENSG00000100033	PRODH	0.0861572749911074	-3.82981018164494	0.409485720011953	0.682409570117268	0.952196579123264	Exon	Caudate
e491339	ENSG00000134014.16	ENSG00000134014	ELP3	0.0091218687840965	1.07963865977283	0.409481929222265	0.68241234914437	0.952196579123264	Exon	Caudate
e539934	ENSG00000148057.15	ENSG00000148057	IDNK	-0.0176865458053389	-0.854631633397484	-0.409473518430642	0.682418515109329	0.952196579123264	Exon	Caudate
e1077444	ENSG00000125826.19	ENSG00000125826	RBCK1	-0.0160157880432953	-0.846715776767528	-0.40946835980028	0.682422296920129	0.952196579123264	Exon	Caudate
e868690	ENSG00000103512.14	ENSG00000103512	NOMO1	0.0147479857238246	1.18839795376352	0.409467664969331	0.682422806303853	0.952196579123264	Exon	Caudate
e444857	ENSG00000106638.15	ENSG00000106638	TBL2	-0.0173388382857648	-1.54926443369667	-0.409464827794028	0.682424886251458	0.952196579123264	Exon	Caudate
e1088388	ENSG00000125991.18	ENSG00000125991	ERGIC3	-0.0097642153480592	2.05494653895571	-0.409458378596082	0.682429614200192	0.952196579123264	Exon	Caudate
e1119807	ENSG00000128191.14	ENSG00000128191	DGCR8	-0.0133477843656813	-0.685350690035611	-0.409456654671261	0.682430878022749	0.952196579123264	Exon	Caudate
e550092	ENSG00000119402.16	ENSG00000119402	FBXW2	0.0078201710838514	1.55866707957422	0.409452299333459	0.682434070958402	0.952196579123264	Exon	Caudate
e936603	ENSG00000264943.1	ENSG00000264943	SH3GL1P2	0.0884911134394936	-2.66037627951725	0.409452293545334	0.68243407520173	0.952196579123264	Exon	Caudate
e4171	ENSG00000157911.9	ENSG00000157911	PEX10	-0.0102043152346724	2.08391078728962	-0.40945206642579	0.682434241705181	0.952196579123264	Exon	Caudate
e45644	ENSG00000154027.18	ENSG00000154027	AK5	-0.0183949896342228	1.31486758363989	-0.409450461961205	0.682435417953537	0.952196579123264	Exon	Caudate
e1147635	ENSG00000184831.13	ENSG00000184831	APOO	0.0136639987840592	-0.384679796534602	0.409447119802836	0.682437868124339	0.952196579123264	Exon	Caudate
e505587	ENSG00000176623.11	ENSG00000176623	RMDN1	0.0143446083134753	0.180704121337569	0.409446618111212	0.682438235919937	0.952196579123264	Exon	Caudate
e520023	ENSG00000158106.13	ENSG00000158106	RHPN1	-0.0150288497807507	1.11316780100147	-0.40944529155357	0.682439208434171	0.952196579123264	Exon	Caudate
e546772	ENSG00000070061.14	ENSG00000070061	IKBKAP	0.0123377592088106	0.24880976792664	0.40944260364669	0.682441178970368	0.952196579123264	Exon	Caudate
e62212	ENSG00000276975.2	ENSG00000276975	HYDIN2	-0.0277870941091026	-1.94325799785304	-0.409440685441609	0.682442585230438	0.952196579123264	Exon	Caudate
e809576	ENSG00000224078.12	ENSG00000224078	SNHG14	0.013719833299978	0.719691775606589	0.409435043870279	0.682446721143161	0.952198208460707	Exon	Caudate
e350029	ENSG00000131437.15	ENSG00000131437	KIF3A	0.01043012841249	1.13768015850146	0.409430669889646	0.682449927774481	0.952198208460707	Exon	Caudate
e745671	ENSG00000060709.14	ENSG00000060709	RIMBP2	0.0437609156136889	-3.62063803129265	0.409428325948679	0.682451646155403	0.952198208460707	Exon	Caudate
e4730	ENSG00000177133.10	ENSG00000177133	LINC00982	0.0308303972189178	-1.71433626994051	0.409423948480716	0.682454855352186	0.952198623187684	Exon	Caudate
e370747	ENSG00000161013.16	ENSG00000161013	MGAT4B	0.013483631789026	0.01608467534075	0.409417840331473	0.682459333350707	0.952198623187684	Exon	Caudate
e245152	ENSG00000114491.13	ENSG00000114491	UMPS	-0.0142707232565275	-0.675539890068742	-0.409411211340255	0.682464193200926	0.952198623187684	Exon	Caudate
e968829	ENSG00000171634.16	ENSG00000171634	BPTF	-0.0111696123092676	0.604461059104281	-0.409406113395573	0.682467930618335	0.952198623187684	Exon	Caudate
e1103532	ENSG00000279414.1	ENSG00000279414		-0.0760981003248099	-4.16221669041594	-0.409404540897956	0.682469083453129	0.952198623187684	Exon	Caudate
e342033	ENSG00000153113.23	ENSG00000153113	CAST	0.0140261672482766	-0.121575603060468	0.409395409593969	0.682475777840427	0.952198623187684	Exon	Caudate
e342063	ENSG00000153113.23	ENSG00000153113	CAST	0.0140261672482766	-0.121575603060468	0.409395409593969	0.682475777840427	0.952198623187684	Exon	Caudate
e342092	ENSG00000153113.23	ENSG00000153113	CAST	0.0140261672482766	-0.121575603060468	0.409395409593969	0.682475777840427	0.952198623187684	Exon	Caudate
e728040	ENSG00000185046.18	ENSG00000185046	ANKS1B	-0.0172966406678388	1.85943869748004	-0.409393537828135	0.682477150081865	0.952198623187684	Exon	Caudate
e115789	ENSG00000115155.16	ENSG00000115155	OTOF	0.0316651181910594	-0.397648858530604	0.409381845200305	0.682485722282924	0.952198623187684	Exon	Caudate
e556113	ENSG00000119392.14	ENSG00000119392	GLE1	-0.0174384196032704	-1.71860806750051	-0.409378812921139	0.682487945340526	0.952198623187684	Exon	Caudate
e919698	ENSG00000215041.9	ENSG00000215041	NEURL4	-0.0143886405092127	-0.007882159488498	-0.409375875483644	0.682490098869405	0.952198623187684	Exon	Caudate
e676831	ENSG00000084234.16	ENSG00000084234	APLP2	0.0101138007915143	2.71470808690856	0.409373682558049	0.682491706574615	0.952198623187684	Exon	Caudate
e719099	ENSG00000111554.14	ENSG00000111554	MDM1	0.0201601084104273	-1.31422306536831	0.409369850260442	0.68249451616034	0.952198623187684	Exon	Caudate
e296408	ENSG00000138674.16	ENSG00000138674	SEC31A	0.0286865305498956	-1.04040230133253	0.409366480197693	0.68249698686986	0.952198623187684	Exon	Caudate
e1160509	ENSG00000230590.7	ENSG00000230590	FTX	0.0195779190307727	-0.691540365892229	0.409366292015298	0.682497124832981	0.952198623187684	Exon	Caudate
e957672	ENSG00000167107.12	ENSG00000167107	ACSF2	-0.0221231773700018	-1.37594591835572	-0.409356577114831	0.682504247182067	0.952198623187684	Exon	Caudate
e417664	ENSG00000055208.18	ENSG00000055208	TAB2	-0.0095761968017665	3.6394964631763	-0.409354885177132	0.68250548760642	0.952198623187684	Exon	Caudate
e807312	ENSG00000182809.10	ENSG00000182809	CRIP2	0.0193969317134538	1.38830248671128	0.409348582008245	0.682510108708611	0.952198623187684	Exon	Caudate
e578680	ENSG00000204177.10	ENSG00000204177	BMS1P1	0.0242307940327342	-0.606253014069099	0.409348212525254	0.682510379591563	0.952198623187684	Exon	Caudate
e1087452	ENSG00000101464.10	ENSG00000101464	PIGU	0.0158515817081176	-0.289088981168907	0.409342954534286	0.682514234442245	0.952198623187684	Exon	Caudate
e237424	ENSG00000114354.13	ENSG00000114354	TFG	-0.0077960696597783	2.77544432831094	-0.409342753152072	0.682514382084041	0.952198623187684	Exon	Caudate
e4012	ENSG00000162585.16	ENSG00000162585	FAAP20	0.0216376391133732	-1.87423194457512	0.409342438513293	0.682514612759029	0.952198623187684	Exon	Caudate
e241935	ENSG00000114638.7	ENSG00000114638	UPK1B	0.0303445468706039	-1.23827503935181	0.409341789186511	0.68251508880803	0.952198623187684	Exon	Caudate
e816805	ENSG00000137880.5	ENSG00000137880	GCHFR	-0.0300555682829058	-2.53267781114478	-0.409327865822342	0.6825252966473	0.952203135304687	Exon	Caudate
e493470	ENSG00000147471.11	ENSG00000147471	PROSC	-0.0340298338235108	-3.32781895681249	-0.409324418196752	0.682527824264393	0.952203135304687	Exon	Caudate
e190553	ENSG00000153820.12	ENSG00000153820	SPHKAP	0.0363125428424632	-2.82557904492259	0.409316091175449	0.682533929211598	0.952203135304687	Exon	Caudate
e290072	ENSG00000047315.14	ENSG00000047315	POLR2B	-0.0100389129833843	0.784168438311188	-0.409314463434136	0.682535122590925	0.952203135304687	Exon	Caudate
e463506	ENSG00000075790.10	ENSG00000075790	BCAP29	0.0175152422520981	-0.782934785119521	0.409313427646041	0.682535881979879	0.952203135304687	Exon	Caudate
e197891	ENSG00000115685.14	ENSG00000115685	PPP1R7	0.0257258055326315	-2.42539254240265	0.409310184923963	0.682538259386514	0.952203135304687	Exon	Caudate
e934796	ENSG00000132589.15	ENSG00000132589	FLOT2	-0.0130718165470421	0.705016196472824	-0.409304150333824	0.682542683663891	0.952203135304687	Exon	Caudate
e742481	ENSG00000139726.10	ENSG00000139726	DENR	-0.0084120069116614	3.11018550936951	-0.409301482329695	0.682544639722399	0.952203135304687	Exon	Caudate
e1077830	ENSG00000088832.15	ENSG00000088832	FKBP1A	-0.0222876820864861	2.28265208002057	-0.409298566301759	0.682546777623058	0.952203135304687	Exon	Caudate
e1081221	ENSG00000101333.16	ENSG00000101333	PLCB4	-0.0209354860966811	-1.62938091161328	-0.409298035793798	0.682547166567933	0.952203135304687	Exon	Caudate
e117483	ENSG00000115216.13	ENSG00000115216	NRBP1	-0.008962286827405	1.36512808851292	-0.409297901836796	0.68254726477927	0.952203135304687	Exon	Caudate
e611042	ENSG00000183020.13	ENSG00000183020	AP2A2	0.0134744142687413	0.535449479917317	0.409292655785783	0.682551110955642	0.952204830458153	Exon	Caudate
e1048023	ENSG00000104823.8	ENSG00000104823	ECH1	-0.0124124462547063	0.0951570743449065	-0.40928904318957	0.68255375955883	0.952204854909635	Exon	Caudate
e512615	ENSG00000164796.17	ENSG00000164796	CSMD3	-0.019366183206184	-0.872919017334359	-0.409284931009531	0.682556774440587	0.952205390340294	Exon	Caudate
e552404	ENSG00000165219.21	ENSG00000165219	GAPVD1	0.0105321133334235	0.18659044515761	0.409273379555665	0.682565243520021	0.952208578046326	Exon	Caudate
e814839	ENSG00000134138.19	ENSG00000134138	MEIS2	0.0170230086501374	1.88014304335904	0.409272349757013	0.682565998530532	0.952208578046326	Exon	Caudate
e21308	ENSG00000116353.15	ENSG00000116353	MECR	0.0274457382949849	-2.74789247743962	0.40926541061633	0.682571086061678	0.952208578046326	Exon	Caudate
e68480	ENSG00000143624.13	ENSG00000143624	INTS3	-0.0083779229577615	2.08094602262858	-0.409265004371919	0.68257138390608	0.952208578046326	Exon	Caudate
e7199	ENSG00000049246.14	ENSG00000049246	PER3	0.0156717068916137	0.0570293510459349	0.409263870975465	0.682572214873562	0.952208578046326	Exon	Caudate
e878749	ENSG00000178188.14	ENSG00000178188	SH2B1	0.0260331913901092	-2.83170708617608	0.409260214366301	0.682574895776866	0.952208647542153	Exon	Caudate
e1089504	ENSG00000025293.16	ENSG00000025293	PHF20	0.0093364398947673	0.699286775265312	0.409239405647839	0.682590152108467	0.952216118742115	Exon	Caudate
e1036763	ENSG00000184162.14	ENSG00000184162	NR2C2AP	0.0234851456342083	-2.17665070462964	0.409236317518079	0.682592416244175	0.952216118742115	Exon	Caudate
e728987	ENSG00000120800.4	ENSG00000120800	UTP20	0.0215044700055885	-1.98362008288452	0.409235871294055	0.682592743404158	0.952216118742115	Exon	Caudate
e1035590	ENSG00000105696.8	ENSG00000105696	TMEM59L	-0.0296085734096632	-1.70975256252051	-0.409235744126201	0.68259283664037	0.952216118742115	Exon	Caudate
e22683	ENSG00000121753.12	ENSG00000121753	ADGRB2	0.0186795695936456	1.90463912539702	0.409234966306314	0.682593406918088	0.952216118742115	Exon	Caudate
e881762	ENSG00000179958.8	ENSG00000179958	DCTPP1	0.0130517690194296	1.151226544302	0.40923105801306	0.682596272381848	0.952216445667658	Exon	Caudate
e1102191	ENSG00000125520.13	ENSG00000125520	SLC2A4RG	0.0317993188133363	-2.97381227314252	0.409205402428745	0.682615082534513	0.952233471831922	Exon	Caudate
e801005	ENSG00000100697.14	ENSG00000100697	DICER1	0.0154034856580135	0.705563875514585	0.409204985753573	0.682615388033908	0.952233471831922	Exon	Caudate
e1133693	ENSG00000100139.13	ENSG00000100139	MICALL1	-0.0260076535259201	-1.68599775047299	-0.40920364500154	0.682616371051642	0.952233471831922	Exon	Caudate
e694237	ENSG00000123106.10	ENSG00000123106	CCDC91	0.0144305515898893	2.99848253569465	0.409199593910593	0.68261934124937	0.952233944786348	Exon	Caudate
e328147	ENSG00000250722.5	ENSG00000250722	SEPP1	0.0257607124322228	4.68631149501181	0.40918535339241	0.682629782217974	0.95223445870481	Exon	Caudate
e413682	ENSG00000118514.13	ENSG00000118514	ALDH8A1	0.0358782328228122	-2.73880677481093	0.409184355722834	0.68263051369903	0.95223445870481	Exon	Caudate
e543196	ENSG00000158079.14	ENSG00000158079	PTPDC1	0.0279498290725265	-2.96458870124028	0.409180209066825	0.682633553987703	0.95223445870481	Exon	Caudate
e259740	ENSG00000114204.14	ENSG00000114204	SERPINI2	-0.0322233694162844	-2.16199198561707	-0.40916832962732	0.682642263908172	0.95223445870481	Exon	Caudate
e52365	ENSG00000060718.19	ENSG00000060718	COL11A1	0.0289713496235519	-2.61895403630502	0.409166983189181	0.682643251109707	0.95223445870481	Exon	Caudate
e588475	ENSG00000165637.13	ENSG00000165637	VDAC2	0.0109351375903441	0.676528748482846	0.40915961347212	0.682648654558095	0.95223445870481	Exon	Caudate
e1015005	ENSG00000031823.14	ENSG00000031823	RANBP3	0.0223378884369741	-1.24604486139926	0.409157841958794	0.682649953427331	0.95223445870481	Exon	Caudate
e755992	ENSG00000102531.16	ENSG00000102531	FNDC3A	-0.0102115265298834	1.61837973416664	-0.409154122654777	0.682652680415005	0.95223445870481	Exon	Caudate
e1091512	ENSG00000101452.14	ENSG00000101452	DHX35	-0.0103997090143151	0.638185824957508	-0.409148256858767	0.682656981215578	0.95223445870481	Exon	Caudate
e318722	ENSG00000154556.17	ENSG00000154556	SORBS2	0.0215613542335243	0.617001152542592	0.409146731827264	0.682658099370094	0.95223445870481	Exon	Caudate
e977179	ENSG00000167889.12	ENSG00000167889	MGAT5B	0.0368094641816738	-2.65391965416169	0.409141865024902	0.682661667718789	0.95223445870481	Exon	Caudate
e97036	ENSG00000203705.10	ENSG00000203705	TATDN3	0.0187955033678791	-1.05558750746454	0.409136780402286	0.682665395781311	0.95223445870481	Exon	Caudate
e428680	ENSG00000233264.2	ENSG00000233264		0.0273822667471407	-1.5530025508281	0.409134822505707	0.682666831319786	0.95223445870481	Exon	Caudate
e437554	ENSG00000164543.5	ENSG00000164543	STK17A	0.0314923604712342	-2.91485522346115	0.409128833462099	0.682671222520337	0.95223445870481	Exon	Caudate
e509197	ENSG00000132549.18	ENSG00000132549	VPS13B	0.0134771390847064	0.418004990924438	0.409126750317602	0.682672749896158	0.95223445870481	Exon	Caudate
e393135	ENSG00000112659.13	ENSG00000112659	CUL9	0.0144170971930849	0.264791805283605	0.409126392823062	0.682673012013736	0.95223445870481	Exon	Caudate
e1131998	ENSG00000100345.20	ENSG00000100345	MYH9	-0.0161801190789208	1.11024708708747	-0.40912488072506	0.682674120695334	0.95223445870481	Exon	Caudate
e72912	ENSG00000203761.5	ENSG00000203761	MSTO2P	-0.0478609396889254	-3.76340196446112	-0.409124451307226	0.682674435547835	0.95223445870481	Exon	Caudate
e504563	ENSG00000133731.9	ENSG00000133731	IMPA1	-0.0183470013082208	-1.25572376603673	-0.409122958489533	0.682675530093833	0.95223445870481	Exon	Caudate
e268838	ENSG00000073849.14	ENSG00000073849	ST6GAL1	-0.0399863730682768	-2.12455463635752	-0.409122389669002	0.682675947157819	0.95223445870481	Exon	Caudate
e246393	ENSG00000114554.11	ENSG00000114554	PLXNA1	-0.0181667597023534	-1.13935225432095	-0.40911399345937	0.682682103340493	0.95223445870481	Exon	Caudate
e1062376	ENSG00000104805.15	ENSG00000104805	NUCB1	0.0117893960478872	1.20087269670265	0.409113582095574	0.68268240495698	0.95223445870481	Exon	Caudate
e163904	ENSG00000123607.14	ENSG00000123607	TTC21B	0.0130832843742911	-0.160811172979286	0.409111674875306	0.682683803352645	0.95223445870481	Exon	Caudate
e1144144	ENSG00000101849.15	ENSG00000101849	TBL1X	0.0135690169530227	-0.663942534934668	0.409098909858951	0.682693162836455	0.95223445870481	Exon	Caudate
e616681	ENSG00000166387.11	ENSG00000166387	PPFIBP2	0.0225898474574718	-1.15292812753419	0.409096196629482	0.682695152219559	0.95223445870481	Exon	Caudate
e321188	ENSG00000164151.11	ENSG00000164151	ICE1	-0.0135320755256698	-0.642122382167607	-0.409088870165593	0.682700524110745	0.95223445870481	Exon	Caudate
e766562	ENSG00000129484.13	ENSG00000129484	PARP2	0.0240392831308374	-2.49856071993062	0.409087956620178	0.682701193939319	0.95223445870481	Exon	Caudate
e766578	ENSG00000129484.13	ENSG00000129484	PARP2	0.0240392831308374	-2.49856071993062	0.409087956620178	0.682701193939319	0.95223445870481	Exon	Caudate
e301876	ENSG00000164039.14	ENSG00000164039	BDH2	-0.0212051728424375	-0.350409734635754	-0.409086582733182	0.682702201299415	0.95223445870481	Exon	Caudate
e505458	ENSG00000254231.1	ENSG00000254231		0.0317000264197179	-2.47267118254403	0.409084892180799	0.68270344084538	0.95223445870481	Exon	Caudate
e25237	ENSG00000197056.9	ENSG00000197056	ZMYM1	0.0238683009043851	-2.54186053761036	0.40907218376107	0.682712758933978	0.95223445870481	Exon	Caudate
e755788	ENSG00000136156.12	ENSG00000136156	ITM2B	-0.0119172217603742	4.39719684331841	-0.409071322153281	0.682713390685228	0.95223445870481	Exon	Caudate
e1024488	ENSG00000130165.10	ENSG00000130165	ELOF1	-0.0111858230178237	0.479167919018424	-0.40906623944675	0.682717117450651	0.95223445870481	Exon	Caudate
e227692	ENSG00000163939.18	ENSG00000163939	PBRM1	0.0098446243599027	0.235786352495847	0.409065429831061	0.682717711081501	0.95223445870481	Exon	Caudate
e562258	ENSG00000165661.16	ENSG00000165661	QSOX2	-0.0180928626825256	-1.53827877365564	-0.409064238433629	0.68271858464481	0.95223445870481	Exon	Caudate
e750895	ENSG00000237879.1	ENSG00000237879	LINC00398	0.0362892706745761	-2.93423262464646	0.40905580388325	0.682724769086778	0.95223445870481	Exon	Caudate
e361630	ENSG00000037749.11	ENSG00000037749	MFAP3	0.0290230801764433	-2.77628775345653	0.409050403882098	0.682728728525865	0.95223445870481	Exon	Caudate
e76237	ENSG00000163565.18	ENSG00000163565	IFI16	-0.0287802460398369	-0.870133758199426	-0.409047644470399	0.682730751810769	0.95223445870481	Exon	Caudate
e260811	ENSG00000163558.12	ENSG00000163558	PRKCI	-0.0137051563367244	-0.239873288636598	-0.40904579033969	0.682732111317298	0.95223445870481	Exon	Caudate
e403809	ENSG00000135334.8	ENSG00000135334	AKIRIN2	-0.0187832630607576	-1.18858820007769	-0.409045697373036	0.682732179483378	0.95223445870481	Exon	Caudate
e277084	ENSG00000087266.15	ENSG00000087266	SH3BP2	-0.0172378332534201	0.682655262009429	-0.409042885713241	0.682734241082181	0.95223445870481	Exon	Caudate
e124658	ENSG00000119729.11	ENSG00000119729	RHOQ	0.0110133128543613	1.8678410427914	0.409039212250412	0.682736934586085	0.95223445870481	Exon	Caudate
e636972	ENSG00000011347.9	ENSG00000011347	SYT7	-0.0229533797435063	1.09392011503248	-0.409032117373198	0.682742136795156	0.95223445870481	Exon	Caudate
e1129687	ENSG00000184708.17	ENSG00000184708	EIF4ENIF1	0.0093619292737666	0.427019106280919	0.409029930198455	0.682743740510286	0.95223445870481	Exon	Caudate
e183723	ENSG00000115414.18	ENSG00000115414	FN1	-0.0220970537685073	0.970521336646339	-0.409024208690971	0.682747935732009	0.95223445870481	Exon	Caudate
e607796	ENSG00000130643.8	ENSG00000130643	CALY	-0.0247945280345044	1.1955982465002	-0.409017864667052	0.682752587417398	0.95223445870481	Exon	Caudate
e681052	ENSG00000111203.11	ENSG00000111203	ITFG2	0.0139767845957665	-0.808189599931715	0.409015780528716	0.682754115591427	0.95223445870481	Exon	Caudate
e977534	ENSG00000184640.17	ENSG00000184640	SEPT9	0.0246506420450824	-0.2145787876063	0.409015201590206	0.682754540092653	0.95223445870481	Exon	Caudate
e803201	ENSG00000225746.9	ENSG00000225746	SNHG23	0.0286248056386408	-1.64368200033295	0.409013480198124	0.682755802287826	0.95223445870481	Exon	Caudate
e1099136	ENSG00000101158.13	ENSG00000101158	NELFCD	0.0122886688483673	-0.0609556591179683	0.409008035858656	0.682759794306359	0.95223445870481	Exon	Caudate
e557779	ENSG00000136816.15	ENSG00000136816	TOR1B	-0.0146238020673758	-0.95828857016373	-0.409006644129071	0.682760814782417	0.95223445870481	Exon	Caudate
e794377	ENSG00000119699.7	ENSG00000119699	TGFB3	-0.028527535744605	-0.601876589790952	-0.409006564696455	0.682760873025849	0.95223445870481	Exon	Caudate
e576977	ENSG00000075407.18	ENSG00000075407	ZNF37A	0.0171809850743215	-1.38705536680395	0.409006292570163	0.682761072560638	0.95223445870481	Exon	Caudate
e518312	ENSG00000169398.19	ENSG00000169398	PTK2	0.0119535773743672	3.07412266705399	0.409004278787544	0.68276254915401	0.95223445870481	Exon	Caudate
e750293	ENSG00000186184.16	ENSG00000186184	POLR1D	0.0389330138074144	-3.34618188289522	0.409001722767315	0.682764423341435	0.95223445870481	Exon	Caudate
e273410	ENSG00000214135.8	ENSG00000214135		0.0138268854143174	0.0929078618614255	0.408997470432902	0.682767541346023	0.952234482424056	Exon	Caudate
e543352	ENSG00000148120.15	ENSG00000148120	C9orf3	-0.0174313757244513	-0.863679269309084	-0.408993924116388	0.682770141670401	0.952234482424056	Exon	Caudate
e834595	ENSG00000137764.19	ENSG00000137764	MAP2K5	0.013835086418837	0.406616543565293	0.408990934468571	0.682772333822309	0.952234482424056	Exon	Caudate
e456707	ENSG00000166508.17	ENSG00000166508	MCM7	0.0164155557538683	0.966089777543694	0.408984790703483	0.68277683873138	0.952234956140069	Exon	Caudate
e722123	ENSG00000187109.13	ENSG00000187109	NAP1L1	-0.0118368103233846	1.9905989297631	-0.408980155369156	0.682780237592743	0.952234956140069	Exon	Caudate
e1142567	ENSG00000251322.7	ENSG00000251322	SHANK3	0.0221564444056945	1.01333281349227	0.408979706175546	0.68278056696454	0.952234956140069	Exon	Caudate
e804694	ENSG00000185215.8	ENSG00000185215	TNFAIP2	-0.0287767645907028	-2.43073935096083	-0.408974756252507	0.682784196506041	0.952235323773657	Exon	Caudate
e486499	ENSG00000104763.18	ENSG00000104763	ASAH1	-0.0157660046023439	0.800742433092981	-0.408971250417515	0.682786767171393	0.952235323773657	Exon	Caudate
e23117	ENSG00000121774.17	ENSG00000121774	KHDRBS1	0.0091689998614756	1.10430791134527	0.408962749045063	0.682793000846802	0.952235323773657	Exon	Caudate
e550966	ENSG00000185681.12	ENSG00000185681	MORN5	-0.0519215478024154	-3.10672951614095	-0.408961804892555	0.682793693152862	0.952235323773657	Exon	Caudate
e435544	ENSG00000164619.8	ENSG00000164619	BMPER	0.025586387917927	-2.24386097561411	0.408956284641152	0.682797740919009	0.952235323773657	Exon	Caudate
e643199	ENSG00000149809.14	ENSG00000149809	TM7SF2	-0.0190961458545637	-1.50105329117254	-0.408956262013341	0.682797757511042	0.952235323773657	Exon	Caudate
e869644	ENSG00000166783.20	ENSG00000166783	KIAA0430	0.0146750512843654	-0.391321982184933	0.408954228379691	0.682799248690639	0.952235323773657	Exon	Caudate
e821981	ENSG00000171877.20	ENSG00000171877	FRMD5	0.0162346642194579	-0.0153921996671078	0.40894434943026	0.682806492534087	0.95224107982939	Exon	Caudate
e342933	ENSG00000174132.8	ENSG00000174132	FAM174A	-0.0137822579676412	-0.0619395358979964	-0.408938653000198	0.682810669514602	0.95224107982939	Exon	Caudate
e871135	ENSG00000134419.15	ENSG00000134419	RPS15A	-0.0145853031061582	4.15831130376261	-0.408937834634765	0.682811269592369	0.95224107982939	Exon	Caudate
e86965	ENSG00000116698.20	ENSG00000116698	SMG7	-0.033827773045858	-3.41239281321772	-0.408931020133787	0.682816266427231	0.952242993910672	Exon	Caudate
e963444	ENSG00000108443.13	ENSG00000108443	RPS6KB1	0.0151412467924185	-0.697816689831605	0.408928786247302	0.682817904460976	0.952242993910672	Exon	Caudate
e271500	ENSG00000242086.8	ENSG00000242086	LINC00969	-0.0349633697511131	-1.64707438864717	-0.408921058865364	0.682823570701539	0.952247226521734	Exon	Caudate
e307536	ENSG00000164070.11	ENSG00000164070	HSPA4L	0.0239415255286551	0.700352025495735	0.408909938849867	0.682831724682629	0.952253650531516	Exon	Caudate
e694749	ENSG00000133704.9	ENSG00000133704	IPO8	-0.0139440437615858	-0.429071621942398	-0.408905195076207	0.682835203163973	0.952253650531516	Exon	Caudate
e634482	ENSG00000110031.12	ENSG00000110031	LPXN	-0.0325629622629038	-3.17237696576313	-0.40890166559511	0.682837791241702	0.952253650531516	Exon	Caudate
e601007	ENSG00000023041.11	ENSG00000023041	ZDHHC6	0.0119049316537475	-0.151042106939598	0.408900423579662	0.682838701980582	0.952253650531516	Exon	Caudate
e435102	ENSG00000229358.3	ENSG00000229358	DPY19L1P1	-0.0154058403567624	-0.094808488046	-0.408877260121714	0.682855687250192	0.95227366792666	Exon	Caudate
e860473	ENSG00000205937.11	ENSG00000205937	RNPS1	-0.009946438814247	0.270189677526461	-0.408871147198722	0.682860169753112	0.952274036358355	Exon	Caudate
e570671	ENSG00000187522.14	ENSG00000187522	HSPA14	-0.0158982381063738	-1.01179489349746	-0.408869723158353	0.682861213979414	0.952274036358355	Exon	Caudate
e900561	ENSG00000132613.14	ENSG00000132613	MTSS1L	-0.0159059319116668	1.72037356888351	-0.408861664325902	0.682867123405397	0.952276578382585	Exon	Caudate
e186219	ENSG00000074582.12	ENSG00000074582	BCS1L	0.0331051030178457	-3.63993620738503	0.408856749484837	0.682870727397274	0.952276578382585	Exon	Caudate
e1033147	ENSG00000130303.12	ENSG00000130303	BST2	0.024519569829583	0.381539807767184	0.408856472306243	0.682870930649108	0.952276578382585	Exon	Caudate
e461097	ENSG00000222011.8	ENSG00000222011	FAM185A	0.015848466507892	-0.0800376862020419	0.408852828327674	0.682873602738298	0.952276635299548	Exon	Caudate
e1100436	ENSG00000060491.16	ENSG00000060491	OGFR	0.0122594152822144	2.09288861963187	0.408846028311479	0.68287858912565	0.952279919524267	Exon	Caudate
e1177791	ENSG00000185515.14	ENSG00000185515	BRCC3	0.0147277840604737	-0.47109762213502	0.408837001055176	0.682885208748501	0.952285481275503	Exon	Caudate
e963907	ENSG00000252577.1	ENSG00000252577	SCARNA20	0.0376284050905405	-3.85358323241986	0.408829795559087	0.682890492505114	0.952285768776475	Exon	Caudate
e1048015	ENSG00000104823.8	ENSG00000104823	ECH1	-0.0098243426722338	1.93955968945263	-0.408827658412253	0.6828920596679	0.952285768776475	Exon	Caudate
e108918	ENSG00000172554.11	ENSG00000172554	SNTG2	0.0403166431920478	-3.07183881395164	0.408821811724672	0.682896347031801	0.952285768776475	Exon	Caudate
e207817	ENSG00000144566.10	ENSG00000144566	RAB5A	-0.0089785960298518	2.19201613077916	-0.40881634200742	0.682900357973437	0.952285768776475	Exon	Caudate
e1050276	ENSG00000105221.16	ENSG00000105221	AKT2	0.0133506062078973	-0.43364194371582	0.408814673176267	0.682901581728493	0.952285768776475	Exon	Caudate
e75085	ENSG00000143294.14	ENSG00000143294	PRCC	0.0102195127636048	0.354408961921665	0.408812627848199	0.682903081570143	0.952285768776475	Exon	Caudate
e211482	ENSG00000168016.13	ENSG00000168016	TRANK1	0.0210421557481782	-0.76743531509135	0.408811042050516	0.682904244438447	0.952285768776475	Exon	Caudate
e1141799	ENSG00000100241.20	ENSG00000100241	SBF1	0.0123934263194238	1.19649007404148	0.408803669714524	0.682909650595662	0.952285768776475	Exon	Caudate
e220789	ENSG00000198218.10	ENSG00000198218	QRICH1	0.0269564185025754	-2.16821711646193	0.408801334647806	0.682911362910849	0.952285768776475	Exon	Caudate
e1030159	ENSG00000011243.17	ENSG00000011243	AKAP8L	-0.0136654098051942	0.479157636233764	-0.408800836899057	0.682911727912513	0.952285768776475	Exon	Caudate
e165501	ENSG00000138382.14	ENSG00000138382	METTL5	-0.0191548041933705	-1.74169075246996	-0.408787752156379	0.682921323046894	0.952291810230305	Exon	Caudate
e165511	ENSG00000138382.14	ENSG00000138382	METTL5	-0.0191548041933705	-1.74169075246996	-0.408787752156379	0.682921323046894	0.952291810230305	Exon	Caudate
e8695	ENSG00000142655.12	ENSG00000142655	PEX14	0.0130542027184775	-0.347475421563802	0.408778743727936	0.682927929021102	0.952292792472042	Exon	Caudate
e520749	ENSG00000181135.15	ENSG00000181135	ZNF707	0.0205507810476613	-2.27622636675377	0.408772242542707	0.682932696422946	0.952292792472042	Exon	Caudate
e427249	ENSG00000011275.18	ENSG00000011275	RNF216	0.0118433294034477	1.24842776720047	0.408772190953926	0.682932734253706	0.952292792472042	Exon	Caudate
e176673	ENSG00000144381.16	ENSG00000144381	HSPD1	-0.020477525702759	2.85341746963324	-0.408768157771166	0.682935691844383	0.952292792472042	Exon	Caudate
e59981	ENSG00000274642.1	ENSG00000274642		-0.0585071641153574	-1.65681143966562	-0.408764388813903	0.682938455679136	0.952292792472042	Exon	Caudate
e648126	ENSG00000172932.14	ENSG00000172932	ANKRD13D	-0.0142324337989844	0.411695265201881	-0.408762553854062	0.682939801285161	0.952292792472042	Exon	Caudate
e779391	ENSG00000179454.13	ENSG00000179454	KLHL28	0.0086829305370488	1.61253482910319	0.408761673750458	0.682940446679869	0.952292792472042	Exon	Caudate
e733861	ENSG00000139436.20	ENSG00000139436	GIT2	-0.0127305002612111	0.661804267690906	-0.40875394405654	0.682946115003828	0.952297027258155	Exon	Caudate
e160551	ENSG00000115159.15	ENSG00000115159	GPD2	0.0138691351063083	0.921235798330147	0.408747302030467	0.682950985735678	0.952299767029866	Exon	Caudate
e1071702	ENSG00000167613.15	ENSG00000167613	LAIR1	-0.0418809212364421	-3.36480648277374	-0.408744088174474	0.682953342525935	0.952299767029866	Exon	Caudate
e1048621	ENSG00000183760.10	ENSG00000183760	ACP7	-0.0445809346093286	-3.51861648884181	-0.408738404132309	0.682957510764849	0.952300868311843	Exon	Caudate
e104222	ENSG00000236358.1	ENSG00000236358		-0.0356990051254649	-1.97508473548942	-0.408731810447593	0.682962346077737	0.952300868311843	Exon	Caudate
e620806	ENSG00000110693.16	ENSG00000110693	SOX6	-0.0166656133529143	-0.347211240890579	-0.408729993419314	0.68296367855203	0.952300868311843	Exon	Caudate
e806915	ENSG00000184887.13	ENSG00000184887	BTBD6	0.0166239730830907	2.82596565822705	0.408724656839768	0.682967592010926	0.952300868311843	Exon	Caudate
e161899	ENSG00000153250.18	ENSG00000153250	RBMS1	0.0178600694069906	-0.695580333888011	0.40872127734801	0.682970070288553	0.952300868311843	Exon	Caudate
e486211	ENSG00000104763.18	ENSG00000104763	ASAH1	-0.0158230505064284	0.796817941761102	-0.408720523499245	0.682970623107806	0.952300868311843	Exon	Caudate
e1108784	ENSG00000185917.13	ENSG00000185917	SETD4	-0.0223530933305009	-2.38412673891512	-0.408714992774667	0.682974678954426	0.952300868311843	Exon	Caudate
e494134	ENSG00000165046.12	ENSG00000165046	LETM2	0.0280922043638276	-2.79034411605452	0.408711253528754	0.682977421061084	0.952300868311843	Exon	Caudate
e798011	ENSG00000100784.10	ENSG00000100784	RPS6KA5	0.0149519459424903	-0.256924884416554	0.408710717161804	0.682977814396186	0.952300868311843	Exon	Caudate
e250255	ENSG00000163781.12	ENSG00000163781	TOPBP1	-0.0143894831377888	-0.933442066682593	-0.408702584128225	0.682983778621372	0.952302086312055	Exon	Caudate
e910344	ENSG00000140995.16	ENSG00000140995	DEF8	0.011981040928199	-0.231003522649416	0.408702349585571	0.682983950619629	0.952302086312055	Exon	Caudate
e903454	ENSG00000205084.10	ENSG00000205084	TMEM231	-0.0211848160063588	-1.13974766978806	-0.408696814060119	0.682988010017096	0.952304077475004	Exon	Caudate
e204707	ENSG00000132155.11	ENSG00000132155	RAF1	-0.0103072203716305	0.748552950516637	-0.408692290454243	0.682991327344822	0.95230503394366	Exon	Caudate
e5385	ENSG00000116198.12	ENSG00000116198	CEP104	0.0148402117654621	-0.746134913703453	0.408685442754265	0.682996349028522	0.952308366804844	Exon	Caudate
e217626	ENSG00000181555.19	ENSG00000181555	SETD2	0.0102920969783285	0.404937490538407	0.408675492222771	0.683003646163891	0.952310307141613	Exon	Caudate
e584168	ENSG00000165732.12	ENSG00000165732	DDX21	-0.0150972569122039	-0.519863772960628	-0.408667734624395	0.68300933515154	0.952310307141613	Exon	Caudate
e223173	ENSG00000182179.11	ENSG00000182179	UBA7	-0.0252156155575034	-2.18214611699673	-0.408665673669352	0.683010846543441	0.952310307141613	Exon	Caudate
e75247	ENSG00000198400.11	ENSG00000198400	NTRK1	0.0399998281881521	-3.44910901747139	0.408664594850773	0.683011637690592	0.952310307141613	Exon	Caudate
e1003496	ENSG00000081138.13	ENSG00000081138	CDH7	0.0450565999756907	-3.57299000404464	0.408662107434943	0.683013461828055	0.952310307141613	Exon	Caudate
e439483	ENSG00000196262.13	ENSG00000196262	PPIA	-0.0246202609549917	-2.37161416010808	-0.40865812092944	0.683016385321418	0.952310307141613	Exon	Caudate
e915797	ENSG00000142507.9	ENSG00000142507	PSMB6	0.0122589154033118	1.81933799730858	0.408655180291535	0.68301854183358	0.952310307141613	Exon	Caudate
e645772	ENSG00000175376.8	ENSG00000175376	EIF1AD	0.0179468122580111	-1.31940752530515	0.408654839736255	0.683018791579423	0.952310307141613	Exon	Caudate
e775537	ENSG00000184304.14	ENSG00000184304	PRKD1	-0.016790666245097	-1.17265549823152	-0.4086457936301	0.683025425544285	0.952312086321715	Exon	Caudate
e338856	ENSG00000145687.16	ENSG00000145687	SSBP2	0.0121933507468814	0.478315044591131	0.40863915605135	0.683030293230431	0.952312086321715	Exon	Caudate
e944643	ENSG00000108349.15	ENSG00000108349	CASC3	-0.0135138875569597	1.57523822955634	-0.408636759640892	0.683032050647706	0.952312086321715	Exon	Caudate
e22400	ENSG00000084636.17	ENSG00000084636	COL16A1	-0.0288102044113257	-2.20044883836377	-0.408633708127122	0.683034288490135	0.952312086321715	Exon	Caudate
e746459	ENSG00000185684.12	ENSG00000185684	EP400NL	-0.025693639116864	-2.23889196941116	-0.408629884787824	0.683037092358505	0.952312086321715	Exon	Caudate
e898842	ENSG00000132603.13	ENSG00000132603	NIP7	-0.0179315787571511	-1.83062274062189	-0.408626934572107	0.683039255919562	0.952312086321715	Exon	Caudate
e964051	ENSG00000141376.21	ENSG00000141376	BCAS3	0.0087426752273193	0.841959888620963	0.408626389907373	0.683039655353489	0.952312086321715	Exon	Caudate
e741521	ENSG00000158023.9	ENSG00000158023	WDR66	0.027989451132154	-2.3381689009457	0.408623715136666	0.683041616917743	0.952312086321715	Exon	Caudate
e415218	ENSG00000197442.9	ENSG00000197442	MAP3K5	-0.0129690115978458	1.03980687426953	-0.40862080648938	0.683043749999674	0.952312086321715	Exon	Caudate
e220887	ENSG00000172053.16	ENSG00000172053	QARS	0.0127639631847047	-0.298551435293985	0.408608116615694	0.683053056259271	0.952320076394738	Exon	Caudate
e400429	ENSG00000119899.12	ENSG00000119899	SLC17A5	-0.0147847487001533	-0.957274724697809	-0.408605815721247	0.68305474365091	0.952320076394738	Exon	Caudate
e1088501	ENSG00000088340.15	ENSG00000088340	FER1L4	-0.0367168451369425	-2.62881750176381	-0.408596138276147	0.683061840751784	0.952326302492318	Exon	Caudate
e93420	ENSG00000133059.16	ENSG00000133059	DSTYK	0.0255202378673915	-1.72468053716392	0.408588626787448	0.683067349435126	0.952328725198715	Exon	Caudate
e155163	ENSG00000144224.16	ENSG00000144224	UBXN4	-0.0115192210750173	0.606542238084754	-0.408585040891816	0.683069979221206	0.952328725198715	Exon	Caudate
e375965	ENSG00000124789.11	ENSG00000124789	NUP153	0.0117561118309437	0.0206342047193341	0.408581257472257	0.683072753869473	0.952328725198715	Exon	Caudate
e1087276	ENSG00000101444.12	ENSG00000101444	AHCY	0.0115897517249813	-0.034183070931234	0.4085756431214	0.68307687127665	0.952328725198715	Exon	Caudate
e455972	ENSG00000197343.10	ENSG00000197343	ZNF655	0.0147916303351771	-0.745427867205975	0.408574202817594	0.68307792755652	0.952328725198715	Exon	Caudate
e1025725	ENSG00000105576.15	ENSG00000105576	TNPO2	-0.011074740372475	0.891507599058237	-0.408572240098179	0.683079366962876	0.952328725198715	Exon	Caudate
e377614	ENSG00000010704.18	ENSG00000010704	HFE	-0.029668125158443	-3.12281908667261	-0.408563900301613	0.683085483161356	0.952333230395829	Exon	Caudate
e1036241	ENSG00000064607.16	ENSG00000064607	SUGP2	-0.0107615098159675	2.93981574628355	-0.408559864385795	0.683088443008702	0.952333230395829	Exon	Caudate
e480753	ENSG00000155093.17	ENSG00000155093	PTPRN2	0.0246051161196866	3.15298749514534	0.408557069508347	0.683090492710069	0.952333230395829	Exon	Caudate
e865201	ENSG00000140632.16	ENSG00000140632	GLYR1	0.0086834191201741	0.814894164165341	0.408544759530896	0.683099520603451	0.952336149495786	Exon	Caudate
e101822	ENSG00000162910.18	ENSG00000162910	MRPL55	-0.0330150539402956	-3.06911817870801	-0.408541090992806	0.683102211045348	0.952336149495786	Exon	Caudate
e368738	ENSG00000146094.13	ENSG00000146094	DOK3	0.0321502275263219	-3.22307916895669	0.408540350410196	0.683102754176217	0.952336149495786	Exon	Caudate
e180463	ENSG00000138443.15	ENSG00000138443	ABI2	-0.0118906875341786	2.52894788711701	-0.408539862119671	0.683103112280391	0.952336149495786	Exon	Caudate
e673717	ENSG00000023171.15	ENSG00000023171	GRAMD1B	-0.016007381720671	1.06479043801358	-0.408534880446842	0.683106765760727	0.952336713226357	Exon	Caudate
e1055467	ENSG00000204920.10	ENSG00000204920	ZNF155	0.0381674798026576	-3.81066634657102	0.408532134605473	0.683108779520695	0.952336713226357	Exon	Caudate
e462644	ENSG00000091127.13	ENSG00000091127	PUS7	0.0149755667710436	-0.348788384550982	0.408519983810333	0.683117690763609	0.952345468000991	Exon	Caudate
e1044462	ENSG00000126247.10	ENSG00000126247	CAPNS1	0.0096955190960052	2.39248674962406	0.408502280592202	0.683130674164232	0.952353592917724	Exon	Caudate
e671746	ENSG00000172269.17	ENSG00000172269	DPAGT1	0.0181522590051429	-0.929403641964583	0.408501385451139	0.683131330656131	0.952353592917724	Exon	Caudate
e1014694	ENSG00000141994.15	ENSG00000141994	DUS3L	-0.0265187987621018	-2.69807903508176	-0.408496620045727	0.68313482558425	0.952353592917724	Exon	Caudate
e449739	ENSG00000075223.13	ENSG00000075223	SEMA3C	-0.035218570009982	-1.2825568093011	-0.408494846422557	0.683136126353701	0.952353592917724	Exon	Caudate
e477427	ENSG00000196456.10	ENSG00000196456	ZNF775	0.0180757578084427	-1.30065947249709	0.408494096691632	0.683136676204202	0.952353592917724	Exon	Caudate
e121640	ENSG00000119787.13	ENSG00000119787	ATL2	0.0155964759343061	0.19853697932064	0.408488080344218	0.683141088582174	0.952356075629267	Exon	Caudate
e809801	ENSG00000200680.1	ENSG00000200680	SNORD115-4	0.0407719537268296	-1.28145967136825	0.408478249728192	0.683148298361019	0.95236103930836	Exon	Caudate
e73479	ENSG00000163479.13	ENSG00000163479	SSR2	-0.0092703754129024	1.30266497637266	-0.408471277076781	0.683153412124733	0.95236103930836	Exon	Caudate
e318728	ENSG00000154556.17	ENSG00000154556	SORBS2	0.021586400356288	0.462208084753336	0.40846954895965	0.683154679533341	0.95236103930836	Exon	Caudate
e1033875	ENSG00000130475.14	ENSG00000130475	FCHO1	0.021310524532197	-1.7338018728014	0.408463189370659	0.683159343691242	0.95236103930836	Exon	Caudate
e707871	ENSG00000094914.12	ENSG00000094914	AAAS	0.0145164464351162	-0.335539843487768	0.408459520661389	0.683162034348528	0.95236103930836	Exon	Caudate
e85462	ENSG00000135837.15	ENSG00000135837	CEP350	-0.0195555909491671	-1.51950041942999	-0.408446863439163	0.683171317275706	0.95236103930836	Exon	Caudate
e1176972	ENSG00000126903.15	ENSG00000126903	SLC10A3	0.0148614869766918	0.332979544748	0.408446036503611	0.683171923759779	0.95236103930836	Exon	Caudate
e333055	ENSG00000069020.18	ENSG00000069020	MAST4	-0.0173837844479645	-0.739656026835537	-0.408444510832453	0.683173042705146	0.95236103930836	Exon	Caudate
e647481	ENSG00000173715.15	ENSG00000173715	C11orf80	-0.0183216555146841	-0.786979260462985	-0.40843403952785	0.683180722503294	0.95236103930836	Exon	Caudate
e533025	ENSG00000137076.19	ENSG00000137076	TLN1	0.0138355804687429	1.00142383773583	0.408430474378084	0.683183337240451	0.95236103930836	Exon	Caudate
e580588	ENSG00000226200.6	ENSG00000226200	SGMS1-AS1	0.026686814998583	-2.68318538200923	0.408428422350249	0.683184842231811	0.95236103930836	Exon	Caudate
e488918	ENSG00000158941.16	ENSG00000158941	CCAR2	-0.0111521494701682	0.325858450939444	-0.408425369632832	0.683187081147901	0.95236103930836	Exon	Caudate
e521986	ENSG00000197858.10	ENSG00000197858	GPAA1	0.0164183920885813	0.7014778532044	0.408422171261659	0.683189426891992	0.95236103930836	Exon	Caudate
e345359	ENSG00000145782.12	ENSG00000145782	ATG12	-0.0181679906136311	-1.64122277719379	-0.408417948718014	0.683192523787664	0.95236103930836	Exon	Caudate
e545693	ENSG00000119509.12	ENSG00000119509	INVS	0.0136570561498521	-0.329005264673956	0.408413950101975	0.683195456455408	0.95236103930836	Exon	Caudate
e1064275	ENSG00000126464.13	ENSG00000126464	PRR12	0.0164225505729331	0.371941714370697	0.408411975451372	0.683196904706791	0.95236103930836	Exon	Caudate
e824551	ENSG00000255302.4	ENSG00000255302	EID1	0.0090248985645972	5.99582200777134	0.408410870820482	0.683197714867444	0.95236103930836	Exon	Caudate
e220136	ENSG00000068745.14	ENSG00000068745	IP6K2	-0.0204927438148772	-0.936218519948306	-0.408408179536663	0.683199688715875	0.95236103930836	Exon	Caudate
e173961	ENSG00000144366.15	ENSG00000144366	GULP1	-0.0234066953483764	-1.11700876712992	-0.408406141762395	0.683201183267066	0.95236103930836	Exon	Caudate
e923072	ENSG00000161970.12	ENSG00000161970	RPL26	-0.0145376465657781	5.22297799063577	-0.408405568280698	0.683201603872147	0.95236103930836	Exon	Caudate
e714942	ENSG00000258830.1	ENSG00000258830		0.013170920478931	0.381738016438292	0.408405008443648	0.683202014470015	0.95236103930836	Exon	Caudate
e948966	ENSG00000108828.15	ENSG00000108828	VAT1	-0.0174124849649721	-1.40042944684642	-0.408397949476361	0.683207191693351	0.95236103930836	Exon	Caudate
e35727	ENSG00000123473.15	ENSG00000123473	STIL	-0.0285750311764411	-3.25415677294251	-0.408396464964652	0.683208280473309	0.95236103930836	Exon	Caudate
e1132635	ENSG00000133466.13	ENSG00000133466	C1QTNF6	0.0227866337713703	0.215510719213114	0.40839573024915	0.683208819333239	0.95236103930836	Exon	Caudate
e878596	ENSG00000168488.18	ENSG00000168488	ATXN2L	-0.0118590691661625	1.12177114227501	-0.40838855447187	0.68321408224806	0.95236103930836	Exon	Caudate
e998188	ENSG00000134030.13	ENSG00000134030	CTIF	-0.0119293819100188	1.67607180131218	-0.408386922436163	0.683215279230639	0.95236103930836	Exon	Caudate
e1169365	ENSG00000134597.14	ENSG00000134597	RBMX2	0.0086259623451888	1.45663856598399	0.408382176868207	0.683218759773103	0.95236103930836	Exon	Caudate
e376764	ENSG00000124532.14	ENSG00000124532	MRS2	0.0102227234877224	1.79481544717308	0.408378770318109	0.68322125824371	0.95236103930836	Exon	Caudate
e54044	ENSG00000215717.5	ENSG00000215717	TMEM167B	0.0091206147409216	2.27085091585352	0.408367996612406	0.683229160040061	0.95236103930836	Exon	Caudate
e181448	ENSG00000138400.12	ENSG00000138400	MDH1B	0.027530805386668	-1.77786078737945	0.408367479853583	0.683229539049153	0.95236103930836	Exon	Caudate
e936369	ENSG00000108582.11	ENSG00000108582	CPD	0.0134412747744423	1.00319608557549	0.408365206458605	0.683231206437923	0.95236103930836	Exon	Caudate
e408462	ENSG00000010810.17	ENSG00000010810	FYN	-0.0119840468722368	0.398784658237135	-0.408363410488398	0.683232523667475	0.95236103930836	Exon	Caudate
e939814	ENSG00000271447.5	ENSG00000271447	MMP28	-0.0255944122942017	-2.13470146978738	-0.408362519769903	0.683233176953017	0.95236103930836	Exon	Caudate
e1100128	ENSG00000130702.14	ENSG00000130702	LAMA5	0.0386851803128629	-3.41975968569964	0.408355387011644	0.683238408387547	0.95236103930836	Exon	Caudate
e939779	ENSG00000270647.5	ENSG00000270647	TAF15	-0.0410302989094135	-3.33855319176245	-0.408354686901222	0.683238921875818	0.95236103930836	Exon	Caudate
e522662	ENSG00000185000.10	ENSG00000185000	DGAT1	0.0354300124476334	-3.52984193545705	0.408346572830844	0.683244873062021	0.95236103930836	Exon	Caudate
e20629	ENSG00000204138.12	ENSG00000204138	PHACTR4	-0.0342009324420781	-3.65626927794261	-0.408342532620273	0.683247836322639	0.95236103930836	Exon	Caudate
e873811	ENSG00000197006.13	ENSG00000197006	METTL9	-0.015554773344471	-0.0216378914468543	-0.408340113380151	0.683249610697595	0.95236103930836	Exon	Caudate
e795324	ENSG00000100593.17	ENSG00000100593	ISM2	-0.0292380253241231	-1.16321594103972	-0.408338736571634	0.683250620509076	0.95236103930836	Exon	Caudate
e795331	ENSG00000100593.17	ENSG00000100593	ISM2	-0.0292380253241231	-1.16321594103972	-0.408338736571634	0.683250620509076	0.95236103930836	Exon	Caudate
e441347	ENSG00000106070.17	ENSG00000106070	GRB10	0.0150854295156185	0.538702365331204	0.408336118216466	0.683252540926648	0.95236103930836	Exon	Caudate
e59986	ENSG00000223804.5	ENSG00000223804		-0.0353607621992484	-0.621374964171295	-0.40832473644084	0.683260888848579	0.952366337931872	Exon	Caudate
e8761	ENSG00000130940.14	ENSG00000130940	CASZ1	0.0335166211625272	-3.39769868146609	0.408323759527958	0.683261605363591	0.952366337931872	Exon	Caudate
e920608	ENSG00000161960.14	ENSG00000161960	EIF4A1	0.0122685362766475	3.82570979071358	0.408319366957399	0.683264827090175	0.952366408775667	Exon	Caudate
e1168074	ENSG00000125676.19	ENSG00000125676	THOC2	0.0124896441728048	-0.180012818051891	0.408316514487642	0.683266919234432	0.952366408775667	Exon	Caudate
e871557	ENSG00000103528.16	ENSG00000103528	SYT17	-0.0187490185030449	-1.74750914701763	-0.40830407010371	0.683276046597761	0.952375462919244	Exon	Caudate
e1118437	ENSG00000100056.11	ENSG00000100056	DGCR14	0.0118592906498945	0.277635437670178	0.408295185703958	0.683282562910566	0.952380641924942	Exon	Caudate
e207181	ENSG00000131374.14	ENSG00000131374	TBC1D5	0.0129453920110872	0.160067197526207	0.408291828375824	0.683285025367874	0.952380641924942	Exon	Caudate
e788695	ENSG00000100564.8	ENSG00000100564	PIGH	-0.0121982684618554	0.0497198557636413	-0.408283425015845	0.683291188889628	0.952385492109467	Exon	Caudate
e586502	ENSG00000122882.10	ENSG00000122882	ECD	0.0115487645632744	0.371194446576918	0.40827648648246	0.6832962780368	0.952385492109467	Exon	Caudate
e938359	ENSG00000176658.16	ENSG00000176658	MYO1D	0.0281882141076818	-0.375476413274204	0.408276320394587	0.683296399856039	0.952385492109467	Exon	Caudate
e766951	ENSG00000092094.10	ENSG00000092094	OSGEP	-0.0175248137086882	-0.844736914026444	-0.408272268696994	0.683299371627156	0.952385966276157	Exon	Caudate
e24024	ENSG00000162521.18	ENSG00000162521	RBBP4	-0.0074594422778905	1.91025525900753	-0.408260442368286	0.683308045832334	0.952389117249833	Exon	Caudate
e5382	ENSG00000116198.12	ENSG00000116198	CEP104	0.0117219109414364	0.32326126049787	0.408253657905493	0.683313022021293	0.952389117249833	Exon	Caudate
e893704	ENSG00000159593.14	ENSG00000159593	NAE1	-0.0127307784835102	-0.0201801098195934	-0.408252960363673	0.683313533646947	0.952389117249833	Exon	Caudate
e497337	ENSG00000165102.14	ENSG00000165102	HGSNAT	-0.0135264227844756	2.52931948166667	-0.408252406866997	0.683313939619985	0.952389117249833	Exon	Caudate
e239875	ENSG00000144827.8	ENSG00000144827	ABHD10	-0.0106459582260045	3.70593797231116	-0.408251247129386	0.683314790252674	0.952389117249833	Exon	Caudate
e857806	ENSG00000187535.13	ENSG00000187535	IFT140	0.0149878678041916	-0.379785911818083	0.408242336672174	0.683321325818752	0.952391429944173	Exon	Caudate
e210423	ENSG00000153558.13	ENSG00000153558	FBXL2	0.0158374216544328	-0.293842690727782	0.408239082592775	0.683323712599066	0.952391429944173	Exon	Caudate
e1090057	ENSG00000101084.16	ENSG00000101084	C20orf24	-0.0128325054273604	0.477147600011518	-0.408238221311396	0.683324344326481	0.952391429944173	Exon	Caudate
e951725	ENSG00000108883.12	ENSG00000108883	EFTUD2	-0.0103583007476824	0.240234718832947	-0.408223937214538	0.683334821371236	0.9524002720576	Exon	Caudate
e535091	ENSG00000215126.10	ENSG00000215126	CBWD7	0.0334406807403935	-2.68872155010969	0.408222396269013	0.683335951621728	0.9524002720576	Exon	Caudate
e120398	ENSG00000237133.1	ENSG00000237133		-0.0394682144902732	-3.87615477294875	-0.408211751251855	0.683343759532954	0.952404044749069	Exon	Caudate
e870784	ENSG00000254681.6	ENSG00000254681	PKD1P5	-0.042172921255039	-3.34701545917936	-0.408206210107178	0.683347823867311	0.952404044749069	Exon	Caudate
e926627	ENSG00000141027.20	ENSG00000141027	NCOR1	-0.0119574122958491	-0.213308109026596	-0.408205797060317	0.683348126830452	0.952404044749069	Exon	Caudate
e818852	ENSG00000166887.15	ENSG00000166887	VPS39	-0.0088338997501913	1.13393479646885	-0.408201315292379	0.683351414137478	0.952404044749069	Exon	Caudate
e557872	ENSG00000136878.12	ENSG00000136878	USP20	-0.0123297267864105	-0.673669989755039	-0.408199655571897	0.683352631518149	0.952404044749069	Exon	Caudate
e437085	ENSG00000175741.5	ENSG00000175741	RWDD4P2	-0.0171857609487965	-1.20729297086591	-0.408191885393278	0.68335833084138	0.952404044749069	Exon	Caudate
e541958	ENSG00000090054.13	ENSG00000090054	SPTLC1	-0.0108343430480559	0.706706246513558	-0.408187776323981	0.683361344796677	0.952404044749069	Exon	Caudate
e609221	ENSG00000174775.16	ENSG00000174775	HRAS	-0.0222108482911121	-2.25811895126887	-0.408180677183229	0.683366551947098	0.952404044749069	Exon	Caudate
e246943	ENSG00000132394.10	ENSG00000132394	EEFSEC	0.018095211035856	-1.70893854166847	0.408176684204395	0.683369480764729	0.952404044749069	Exon	Caudate
e858013	ENSG00000206053.12	ENSG00000206053	HN1L	-0.0407739296293833	-2.94617197274217	-0.408174877024623	0.683370806318025	0.952404044749069	Exon	Caudate
e848417	ENSG00000140521.12	ENSG00000140521	POLG	0.0105251373924023	0.518320457057794	0.408163118944543	0.683379430808676	0.952404044749069	Exon	Caudate
e765139	ENSG00000126226.21	ENSG00000126226	PCID2	0.0152660104540061	-0.45434410470261	0.408161811447797	0.683380389853309	0.952404044749069	Exon	Caudate
e1053844	ENSG00000079432.7	ENSG00000079432	CIC	-0.0187078324923219	0.384058347378893	-0.408157855886207	0.68338329124806	0.952404044749069	Exon	Caudate
e246915	ENSG00000175792.11	ENSG00000175792	RUVBL1	-0.033520754909394	-3.3272326693029	-0.408154745609228	0.683385572631915	0.952404044749069	Exon	Caudate
e349551	ENSG00000072682.18	ENSG00000072682	P4HA2	0.0275457837984781	-1.12962759439913	0.40815264783061	0.683387111351262	0.952404044749069	Exon	Caudate
e786137	ENSG00000154001.13	ENSG00000154001	PPP2R5E	-0.0163396322797633	-0.497756994304312	-0.408141730632384	0.683395119130876	0.952404044749069	Exon	Caudate
e1167781	ENSG00000158290.16	ENSG00000158290	CUL4B	0.0114174527017407	0.687580520555513	0.408135095050281	0.683399986356765	0.952404044749069	Exon	Caudate
e161730	ENSG00000153246.12	ENSG00000153246	PLA2R1	-0.0349309197375891	-3.27983510981542	-0.408133885868886	0.683400873297554	0.952404044749069	Exon	Caudate
e116753	ENSG00000084774.13	ENSG00000084774	CAD	0.0215075023057206	-1.75608009411432	0.408133785177218	0.683400947155432	0.952404044749069	Exon	Caudate
e214952	ENSG00000093183.13	ENSG00000093183	SEC22C	-0.012616486049224	0.509581898589627	-0.408128336775408	0.683404943591867	0.952404044749069	Exon	Caudate
e938065	ENSG00000108666.9	ENSG00000108666	C17orf75	0.0153227339304407	-0.0370833466282863	0.408125028055157	0.683407370562987	0.952404044749069	Exon	Caudate
e845823	ENSG00000169612.3	ENSG00000169612	FAM103A1	-0.0190092498734718	-1.16439415035346	-0.408120737828222	0.683410517481512	0.952404044749069	Exon	Caudate
e507221	ENSG00000188343.12	ENSG00000188343	FAM92A1	0.0161220042945684	-0.336523806071223	0.408115674702093	0.683414231335377	0.952404044749069	Exon	Caudate
e936587	ENSG00000214719.11	ENSG00000214719		0.0219591237992312	-2.39041766298564	0.408106111422438	0.68342124611803	0.952404044749069	Exon	Caudate
e1027728	ENSG00000141837.19	ENSG00000141837	CACNA1A	0.0210301821238198	-1.12897980147515	0.408105175327844	0.683421932756344	0.952404044749069	Exon	Caudate
e473721	ENSG00000133606.10	ENSG00000133606	MKRN1	0.008882991453989	1.26063338933722	0.4081048158226	0.683422196458476	0.952404044749069	Exon	Caudate
e102953	ENSG00000135776.4	ENSG00000135776	ABCB10	0.0154319742359154	-1.13872888248773	0.408101161646121	0.683424876850304	0.952404044749069	Exon	Caudate
e941044	ENSG00000278540.4	ENSG00000278540	ACACA	0.0143468650633129	-0.670142641879838	0.408098989517952	0.683426470139946	0.952404044749069	Exon	Caudate
e745047	ENSG00000081760.16	ENSG00000081760	AACS	0.0210701710367509	-2.11976222539377	0.408098673804972	0.683426701720423	0.952404044749069	Exon	Caudate
e1148535	ENSG00000198947.15	ENSG00000198947	DMD	-0.0285968969188565	-0.788284205311054	-0.408092620398454	0.683431141995865	0.952404044749069	Exon	Caudate
e662701	ENSG00000110318.13	ENSG00000110318	CEP126	0.0189521251173401	0.590723077099331	0.408081815053263	0.683439067925533	0.952404044749069	Exon	Caudate
e837406	ENSG00000137817.16	ENSG00000137817	PARP6	-0.0140395173641793	-0.254359713290084	-0.40807839564005	0.683441576138549	0.952404044749069	Exon	Caudate
e900495	ENSG00000189091.12	ENSG00000189091	SF3B3	0.0097382997312764	0.465809398552219	0.40807328445265	0.6834453253108	0.952404044749069	Exon	Caudate
e783202	ENSG00000126777.17	ENSG00000126777	KTN1	0.0212866204087033	-1.7563535252266	0.40807263227217	0.683445803700584	0.952404044749069	Exon	Caudate
e543412	ENSG00000148120.15	ENSG00000148120	C9orf3	-0.0270426089786209	-2.10379634497813	-0.40806664210099	0.683450197638583	0.952404044749069	Exon	Caudate
e564666	ENSG00000176884.14	ENSG00000176884	GRIN1	0.0271081469207437	0.722425521270934	0.408060905299702	0.683454405733619	0.952404044749069	Exon	Caudate
e604598	ENSG00000138162.18	ENSG00000138162	TACC2	0.021365669237773	-0.316347043752451	0.408060781587519	0.683454496479876	0.952404044749069	Exon	Caudate
e768612	ENSG00000092199.17	ENSG00000092199	HNRNPC	0.0082520322559996	4.0708060798343	0.408060660677858	0.683454585170412	0.952404044749069	Exon	Caudate
e371230	ENSG00000113269.13	ENSG00000113269	RNF130	0.0164173684112519	1.59614864513486	0.40805616785768	0.68345788077972	0.952404044749069	Exon	Caudate
e1096195	ENSG00000124228.14	ENSG00000124228	DDX27	0.009730887345632	1.13827516600582	0.408045430339029	0.683465757074612	0.952404044749069	Exon	Caudate
e992317	ENSG00000141458.12	ENSG00000141458	NPC1	0.0234361242831612	1.43465955328393	0.408043407643723	0.683467240786704	0.952404044749069	Exon	Caudate
e808850	ENSG00000140157.14	ENSG00000140157	NIPA2	0.0240834468210289	-1.50190586433371	0.408043072697797	0.683467486480437	0.952404044749069	Exon	Caudate
e808858	ENSG00000140157.14	ENSG00000140157	NIPA2	0.0240834468210289	-1.50190586433371	0.408043072697797	0.683467486480437	0.952404044749069	Exon	Caudate
e165443	ENSG00000138385.15	ENSG00000138385	SSB	0.0096446798237111	1.74700314167168	0.408040384735675	0.683469458189316	0.952404044749069	Exon	Caudate
e517193	ENSG00000104419.14	ENSG00000104419	NDRG1	0.0364224938322963	-2.37783160799403	0.408036806583865	0.683472082885055	0.952404044749069	Exon	Caudate
e1136857	ENSG00000100418.7	ENSG00000100418	DESI1	0.0096253369637021	1.19703542563785	0.408035210275237	0.683473253832827	0.952404044749069	Exon	Caudate
e328152	ENSG00000250722.5	ENSG00000250722	SEPP1	0.0256814442747208	4.68331221894534	0.408032821500373	0.683475006083509	0.952404044749069	Exon	Caudate
e805896	ENSG00000156414.18	ENSG00000156414	TDRD9	0.0308608846762048	-0.200326727514552	0.408031827441677	0.683475735261156	0.952404044749069	Exon	Caudate
e149099	ENSG00000125538.11	ENSG00000125538	IL1B	-0.0856754335168376	-3.81399290250992	-0.408029937085642	0.68347712190581	0.952404044749069	Exon	Caudate
e643356	ENSG00000162298.17	ENSG00000162298	SYVN1	0.0134195769240395	-0.0409101025691598	0.408028366304591	0.683478274131449	0.952404044749069	Exon	Caudate
e661653	ENSG00000134627.11	ENSG00000134627	PIWIL4	-0.0257949691555094	-2.80059264433528	-0.408025978346551	0.683480025787863	0.952404044749069	Exon	Caudate
e815849	ENSG00000259288.6	ENSG00000259288		0.0236902918716854	0.860940126046607	0.408022979230856	0.683482225753669	0.952404044749069	Exon	Caudate
e124659	ENSG00000119729.11	ENSG00000119729	RHOQ	-0.0097389970646073	1.83345559841384	-0.408020635576286	0.683483944915605	0.952404044749069	Exon	Caudate
e744898	ENSG00000150990.7	ENSG00000150990	DHX37	-0.018112795290434	-2.06089241200322	-0.408012109487941	0.683490199147483	0.952404044749069	Exon	Caudate
e942898	ENSG00000125686.11	ENSG00000125686	MED1	0.0154315373928502	-1.17920409325009	0.408010376266674	0.683491470538301	0.952404044749069	Exon	Caudate
e951720	ENSG00000108883.12	ENSG00000108883	EFTUD2	0.0119634349200137	-0.120818260046214	0.408003500266794	0.683496514382768	0.952404044749069	Exon	Caudate
e325867	ENSG00000164187.6	ENSG00000164187	LMBRD2	-0.0114248377052948	1.09337105754933	-0.408001704535755	0.683497831631791	0.952404044749069	Exon	Caudate
e773299	ENSG00000100918.12	ENSG00000100918	REC8	0.0222138768460055	-2.0187173997876	0.408000131548279	0.683498985489245	0.952404044749069	Exon	Caudate
e478316	ENSG00000164896.19	ENSG00000164896	FASTK	0.0193455474447468	-0.486871310506434	0.407996873414238	0.683501375480276	0.952404044749069	Exon	Caudate
e882196	ENSG00000080603.16	ENSG00000080603	SRCAP	-0.0167339963447826	-0.803281547885072	-0.407994565166112	0.683503068688267	0.952404044749069	Exon	Caudate
e896192	ENSG00000102977.13	ENSG00000102977	ACD	-0.0260715448490541	-2.27554371945536	-0.407990639315075	0.683505948487343	0.952404044749069	Exon	Caudate
e742255	ENSG00000111011.17	ENSG00000111011	RSRC2	0.0098147408093925	2.25663163668108	0.407988163595499	0.68350776454817	0.952404044749069	Exon	Caudate
e1002902	ENSG00000141664.9	ENSG00000141664	ZCCHC2	-0.0234754549515252	-1.92492095256243	-0.407987921741905	0.683507941959653	0.952404044749069	Exon	Caudate
e541393	ENSG00000224945.1	ENSG00000224945		-0.0368104458928352	-3.61904855319656	-0.407984688551343	0.683510313665324	0.952404044749069	Exon	Caudate
e1129674	ENSG00000185721.11	ENSG00000185721	DRG1	0.0091752126004021	1.50550921507882	0.407980442814059	0.683513428129008	0.952404044749069	Exon	Caudate
e272270	ENSG00000185485.14	ENSG00000185485	SDHAP1	-0.0228498433807815	-1.21420847385191	-0.407976513367989	0.683516310581858	0.952404044749069	Exon	Caudate
e204598	ENSG00000251774.1	ENSG00000251774	RNU6-377P	-0.0374911586414762	-3.44181234204253	-0.407975293123456	0.683517205695564	0.952404044749069	Exon	Caudate
e429437	ENSG00000122644.12	ENSG00000122644	ARL4A	-0.0124640182901274	1.58022193549711	-0.407974743213028	0.683517609084005	0.952404044749069	Exon	Caudate
e735395	ENSG00000204842.14	ENSG00000204842	ATXN2	-0.012796708288505	0.997847444167354	-0.407969450063727	0.683521491894158	0.952405788124494	Exon	Caudate
e351012	ENSG00000119048.7	ENSG00000119048	UBE2B	0.0129005800194595	3.76722573861931	0.407960654376198	0.683527944023366	0.952411111512795	Exon	Caudate
e832076	ENSG00000169118.17	ENSG00000169118	CSNK1G1	0.0133269565441433	-0.66370505253917	0.407945064801769	0.683539379905958	0.952419393287325	Exon	Caudate
e678626	ENSG00000060237.16	ENSG00000060237	WNK1	0.0146729637713648	2.78021147656628	0.407944727041503	0.683539627674064	0.952419393287325	Exon	Caudate
e34316	ENSG00000159596.6	ENSG00000159596	TMEM69	0.0096779328975937	0.930915338812088	0.407941789277871	0.683541782707353	0.952419393287325	Exon	Caudate
e648830	ENSG00000110697.12	ENSG00000110697	PITPNM1	-0.0174742081097274	0.455575324766626	-0.407929043605397	0.683551132484928	0.952425671951362	Exon	Caudate
e1048727	ENSG00000130669.17	ENSG00000130669	PAK4	0.0182901783145031	-1.07410287625946	0.407925985555333	0.683553375770273	0.952425671951362	Exon	Caudate
e768815	ENSG00000092201.9	ENSG00000092201	SUPT16H	-0.0105146322576729	0.569115137986019	-0.407924883912762	0.68355418389986	0.952425671951362	Exon	Caudate
e139168	ENSG00000068615.17	ENSG00000068615	REEP1	-0.0298558498593153	-2.24291211037517	-0.407920053320524	0.683557727471386	0.952426942515763	Exon	Caudate
e1173643	ENSG00000147394.18	ENSG00000147394	ZNF185	-0.0245687447052717	-2.57278374373237	-0.407913891897919	0.683562247308638	0.952429573333259	Exon	Caudate
e268834	ENSG00000073849.14	ENSG00000073849	ST6GAL1	-0.0398728349807491	-2.12443620738567	-0.40790627766133	0.683567832902956	0.952429724719458	Exon	Caudate
e312271	ENSG00000145428.14	ENSG00000145428	RNF175	-0.0356205267864769	-3.31550559635145	-0.407901720643606	0.683571175814005	0.952429724719458	Exon	Caudate
e339532	ENSG00000145715.14	ENSG00000145715	RASA1	-0.0127535987424753	-0.029752416300813	-0.407900910854422	0.683571769855184	0.952429724719458	Exon	Caudate
e368748	ENSG00000183258.11	ENSG00000183258	DDX41	-0.0153515486687262	-0.652520794998707	-0.407899393773048	0.683572882748829	0.952429724719458	Exon	Caudate
e591092	ENSG00000237280.1	ENSG00000237280		0.0351270714333051	-3.59058142553779	0.407893229641349	0.683577404611584	0.952432358297745	Exon	Caudate
e431652	ENSG00000122591.11	ENSG00000122591	FAM126A	-0.0177219527632906	0.427289602954735	-0.407881318055251	0.68358614270466	0.952438680158689	Exon	Caudate
e130741	ENSG00000119865.8	ENSG00000119865	CNRIP1	-0.0102636533791982	1.2190499448177	-0.407879869460897	0.683587205366404	0.952438680158689	Exon	Caudate
e226920	ENSG00000114841.17	ENSG00000114841	DNAH1	-0.0284479273417724	-2.78803598744419	-0.407866159986448	0.683597262411789	0.952439082829817	Exon	Caudate
e218198	ENSG00000173473.10	ENSG00000173473	SMARCC1	-0.0138628554608145	0.553229628340831	-0.407864772390097	0.683598280332832	0.952439082829817	Exon	Caudate
e250671	ENSG00000114019.14	ENSG00000114019	AMOTL2	0.0407707325312384	-3.16692113111973	0.407861217139671	0.683600888416859	0.952439082829817	Exon	Caudate
e168196	ENSG00000163328.13	ENSG00000163328	GPR155	0.0186644417055413	4.30445375120295	0.407857807400298	0.68360338975949	0.952439082829817	Exon	Caudate
e833194	ENSG00000074696.12	ENSG00000074696	HACD3	-0.0137467150148001	1.56044188958255	-0.407857713741858	0.683603458466212	0.952439082829817	Exon	Caudate
e709060	ENSG00000123415.15	ENSG00000123415	SMUG1	0.0284772653509092	-2.49308661474641	0.407854544576468	0.683605783329959	0.952439082829817	Exon	Caudate
e704799	ENSG00000050426.15	ENSG00000050426	LETMD1	0.011902379909416	2.9744324362655	0.407851405134323	0.68360808639204	0.952439082829817	Exon	Caudate
e221633	ENSG00000172037.13	ENSG00000172037	LAMB2	0.0162272123331332	0.169920061361729	0.407847853846981	0.683610691583034	0.952439082829817	Exon	Caudate
e565736	ENSG00000181090.18	ENSG00000181090	EHMT1	-0.0132380906998524	-0.527825883722686	-0.407847188218262	0.683611179882422	0.952439082829817	Exon	Caudate
e563712	ENSG00000148362.10	ENSG00000148362	C9orf142	-0.03304008563993	-2.96561366829843	-0.407835246437641	0.683619940290491	0.952445090000834	Exon	Caudate
e1158569	ENSG00000130055.13	ENSG00000130055	GDPD2	0.0385341578134159	-1.62494890287061	0.407834135870913	0.683620754996771	0.952445090000834	Exon	Caudate
e406714	ENSG00000118690.12	ENSG00000118690	ARMC2	-0.0218215436585384	-1.7423258111901	-0.407822423944194	0.68362934683103	0.952446716150553	Exon	Caudate
e685425	ENSG00000256967.1	ENSG00000256967		0.0426735316107365	-3.54364914943991	0.407819537735109	0.683631464151661	0.952446716150553	Exon	Caudate
e120386	ENSG00000152689.17	ENSG00000152689	RASGRP3	0.026793303882432	0.55929714355818	0.407815893278581	0.683634137725566	0.952446716150553	Exon	Caudate
e298344	ENSG00000118762.7	ENSG00000118762	PKD2	0.012487100551944	0.388007639965109	0.407806195421537	0.683641252094476	0.952446716150553	Exon	Caudate
e992901	ENSG00000141447.16	ENSG00000141447	OSBPL1A	0.0153541629475303	1.34391386806307	0.407805400523809	0.683641835234419	0.952446716150553	Exon	Caudate
e1158980	ENSG00000184634.15	ENSG00000184634	MED12	-0.014900111501789	-0.948471874138237	-0.407801142170849	0.683644959181288	0.952446716150553	Exon	Caudate
e851209	ENSG00000173575.19	ENSG00000173575	CHD2	-0.015717615073123	-0.680162706981514	-0.407800543608649	0.683645398289643	0.952446716150553	Exon	Caudate
e421106	ENSG00000130363.11	ENSG00000130363	RSPH3	-0.0171024506935403	-0.452461585468172	-0.407796249328673	0.683648548599009	0.952446716150553	Exon	Caudate
e245041	ENSG00000160145.15	ENSG00000160145	KALRN	-0.0183343695344576	0.795760692990947	-0.407789335481325	0.683653620650215	0.952446716150553	Exon	Caudate
e292290	ENSG00000132463.13	ENSG00000132463	GRSF1	0.0319317308031075	-3.10300221473228	0.407788017754868	0.683654587346032	0.952446716150553	Exon	Caudate
e176655	ENSG00000115520.8	ENSG00000115520	COQ10B	0.0097415671671725	1.26359673623542	0.407785212920208	0.683656644999349	0.952446716150553	Exon	Caudate
e913146	ENSG00000141258.12	ENSG00000141258	SGSM2	-0.0152537442282758	1.20486702399087	-0.407785130180189	0.683656705698248	0.952446716150553	Exon	Caudate
e239232	ENSG00000163507.13	ENSG00000163507	KIAA1524	0.0350163945604368	-3.30146194027343	0.407784598559848	0.683657095700253	0.952446716150553	Exon	Caudate
e637527	ENSG00000167995.15	ENSG00000167995	BEST1	0.0246436216115931	-0.398687692485753	0.40778148471759	0.683659380047812	0.952446716150553	Exon	Caudate
e662063	ENSG00000166037.10	ENSG00000166037	CEP57	-0.0122709676651287	-0.136086920312007	-0.407777839585175	0.683662054159134	0.952446716150553	Exon	Caudate
e303182	ENSG00000138796.15	ENSG00000138796	HADH	-0.0108261132875326	0.455118262074891	-0.407772496131029	0.683665974186131	0.952446716150553	Exon	Caudate
e228217	ENSG00000016864.17	ENSG00000016864	GLT8D1	-0.0357985304660004	-3.61806824997578	-0.407771558798938	0.683666661825945	0.952446716150553	Exon	Caudate
e80557	ENSG00000143195.12	ENSG00000143195	ILDR2	0.0349920622049003	-3.41480749874938	0.407766223833442	0.683670575635597	0.952448448872538	Exon	Caudate
e779402	ENSG00000179454.13	ENSG00000179454	KLHL28	0.0093611519198433	1.25854860125805	0.407762688691321	0.683673169072881	0.952448448872538	Exon	Caudate
e44022	ENSG00000033122.18	ENSG00000033122	LRRC7	0.0182884157765115	2.60444292177711	0.40775575289674	0.683678257294551	0.95245187105512	Exon	Caudate
e356899	ENSG00000187678.8	ENSG00000187678	SPRY4	-0.0323686341536213	-2.93092249269905	-0.407745307432808	0.683685920298992	0.952452990319065	Exon	Caudate
e609067	ENSG00000023191.16	ENSG00000023191	RNH1	0.0150688229877514	2.13488614207415	0.40774530183541	0.683685924405365	0.952452990319065	Exon	Caudate
e684171	ENSG00000010610.9	ENSG00000010610	CD4	0.0336133829792456	-2.897774547146	0.407743895673028	0.683686955997142	0.952452990319065	Exon	Caudate
e943053	ENSG00000131771.13	ENSG00000131771	PPP1R1B	0.0209212836125444	4.97574345771265	0.40773697691994	0.683692031755832	0.95245313386381	Exon	Caudate
e963227	ENSG00000062716.11	ENSG00000062716	VMP1	0.0160910918156592	0.108240349239747	0.407736580525816	0.683692322560243	0.95245313386381	Exon	Caudate
e249087	ENSG00000034533.11	ENSG00000034533	ASTE1	0.023004363096267	-2.38345675672405	0.407729115712756	0.683697798938249	0.952453953158727	Exon	Caudate
e785704	ENSG00000139974.15	ENSG00000139974	SLC38A6	-0.0239412714445649	-1.73979257518682	-0.407717583115266	0.68370625957991	0.952453953158727	Exon	Caudate
e636239	ENSG00000167986.13	ENSG00000167986	DDB1	-0.0087336982547023	1.70979148631685	-0.407717378429813	0.683706409743342	0.952453953158727	Exon	Caudate
e957255	ENSG00000005882.11	ENSG00000005882	PDK2	-0.0164228929641573	0.0534455990043471	-0.407716077058685	0.683707364468814	0.952453953158727	Exon	Caudate
e661066	ENSG00000166004.14	ENSG00000166004	CEP295	-0.0195247943792692	-1.47811527215343	-0.407714419795348	0.683708580288377	0.952453953158727	Exon	Caudate
e698847	ENSG00000139218.17	ENSG00000139218	SCAF11	-0.0192107765303804	-0.559573386585217	-0.407714254907957	0.683708701254905	0.952453953158727	Exon	Caudate
e744334	ENSG00000269938.1	ENSG00000269938		0.0179064640470524	-0.0330635018535634	0.407698867359473	0.683719990075737	0.952454627167258	Exon	Caudate
e771671	ENSG00000213983.11	ENSG00000213983	AP1G2	-0.0229271130792544	0.437375089164765	-0.407696353228997	0.683721834532788	0.952454627167258	Exon	Caudate
e560092	ENSG00000160271.14	ENSG00000160271	RALGDS	0.014440453975338	1.35562693513801	0.407696340180978	0.683721844105292	0.952454627167258	Exon	Caudate
e544780	ENSG00000196116.7	ENSG00000196116	TDRD7	-0.012619782093119	-0.233790453550093	-0.4076938931422	0.683723639343275	0.952454627167258	Exon	Caudate
e301821	ENSG00000164039.14	ENSG00000164039	BDH2	-0.0211287988833163	-0.350587636364947	-0.40768833625501	0.683727716087522	0.952454627167258	Exon	Caudate
e301856	ENSG00000164039.14	ENSG00000164039	BDH2	-0.0211287988833163	-0.350587636364947	-0.40768833625501	0.683727716087522	0.952454627167258	Exon	Caudate
e175957	ENSG00000118997.13	ENSG00000118997	DNAH7	-0.0295239025439798	-2.38965737923895	-0.40768342888964	0.683731316325503	0.952454627167258	Exon	Caudate
e182290	ENSG00000078018.19	ENSG00000078018	MAP2	0.0207196193990258	5.03233629160242	0.407680004025542	0.683733828945995	0.952454627167258	Exon	Caudate
e923026	ENSG00000263809.1	ENSG00000263809		-0.014526618956286	5.22098301204201	-0.407676855093623	0.683736139134447	0.952454627167258	Exon	Caudate
e917858	ENSG00000198920.9	ENSG00000198920	KIAA0753	0.0160572321942665	-0.759316503434063	0.407675685259895	0.683736997374265	0.952454627167258	Exon	Caudate
e139180	ENSG00000068615.17	ENSG00000068615	REEP1	0.0194885061543818	1.63097575367757	0.407674135270205	0.683738134513309	0.952454627167258	Exon	Caudate
e40918	ENSG00000231252.2	ENSG00000231252		-0.0297963942586303	-2.41282199722936	-0.407667149273465	0.683743259749662	0.952458100584755	Exon	Caudate
e446500	ENSG00000263001.5	ENSG00000263001	GTF2I	0.0169177147146055	-0.750364171666905	0.407657938925481	0.683750016890877	0.952461468270141	Exon	Caudate
e241601	ENSG00000181722.16	ENSG00000181722	ZBTB20	0.0270117026551897	-2.20519069662399	0.407656679470363	0.683750940887919	0.952461468270141	Exon	Caudate
e493353	ENSG00000183154.1	ENSG00000183154		0.0299910868370561	-2.88131287995127	0.407639332598914	0.683763667438141	0.952468689029847	Exon	Caudate
e1037879	ENSG00000188171.15	ENSG00000188171	ZNF626	0.0118041639585377	1.23610689606586	0.407636907706229	0.683765446470359	0.952468689029847	Exon	Caudate
e335384	ENSG00000083312.17	ENSG00000083312	TNPO1	-0.0195243173359549	-1.07616963893317	-0.407632227764855	0.683768879933048	0.952468689029847	Exon	Caudate
e110664	ENSG00000134313.14	ENSG00000134313	KIDINS220	-0.0097756279169085	0.819976083598382	-0.407631485820403	0.683769424264955	0.952468689029847	Exon	Caudate
e807514	ENSG00000185347.17	ENSG00000185347	C14orf80	0.0183812318618478	-0.972113677065948	0.407629306874567	0.683771022862327	0.952468689029847	Exon	Caudate
e809862	ENSG00000114062.18	ENSG00000114062	UBE3A	0.0104578309372999	0.599341713102412	0.407623345341737	0.683775396585804	0.952468689029847	Exon	Caudate
e707299	ENSG00000139631.18	ENSG00000139631	CSAD	-0.0192710172812063	-1.40743138529989	-0.407623236746888	0.683775476257333	0.952468689029847	Exon	Caudate
e373541	ENSG00000220685.3	ENSG00000220685		0.0265401745707697	-2.47620859508587	0.407619728964558	0.683778049773359	0.952468689029847	Exon	Caudate
e1074844	ENSG00000131848.9	ENSG00000131848	ZSCAN5A	-0.0265647426599652	-2.18965409409606	-0.407616267459794	0.683780589341049	0.952468689029847	Exon	Caudate
e856986	ENSG00000103275.19	ENSG00000103275	UBE2I	0.0130743385586067	-0.355665688687505	0.40761374146871	0.683782442562011	0.952468689029847	Exon	Caudate
e1156135	ENSG00000086758.15	ENSG00000086758	HUWE1	-0.0108901254751971	1.2897379404136	-0.407609320962503	0.683785685719296	0.952469540604171	Exon	Caudate
e909933	ENSG00000141002.18	ENSG00000141002	TCF25	-0.0106026260933359	1.91741984708277	-0.407604702812922	0.683789073886262	0.952470594160334	Exon	Caudate
e195865	ENSG00000132330.16	ENSG00000132330	SCLY	-0.0323824693176276	-3.5654528540464	-0.407594872879535	0.683796285769135	0.952476418118184	Exon	Caudate
e428831	ENSG00000003147.17	ENSG00000003147	ICA1	-0.01626489429537	1.30907530108349	-0.407591829466218	0.683798518622321	0.952476418118184	Exon	Caudate
e592650	ENSG00000138119.16	ENSG00000138119	MYOF	-0.0281589393034277	-2.01845723014652	-0.407581600030259	0.68380602364652	0.952479811822607	Exon	Caudate
e1030118	ENSG00000105127.8	ENSG00000105127	AKAP8	0.0203865411540385	-1.98467460365261	0.40757681291521	0.683809535817143	0.952479811822607	Exon	Caudate
e703555	ENSG00000161800.12	ENSG00000161800	RACGAP1	0.0187349913039658	-1.10767034215868	0.40757501443897	0.683810855309958	0.952479811822607	Exon	Caudate
e787263	ENSG00000100714.15	ENSG00000100714	MTHFD1	0.0153824472483403	0.717387363317066	0.407573671609072	0.68381184050815	0.952479811822607	Exon	Caudate
e893186	ENSG00000166548.15	ENSG00000166548	TK2	0.0082249204545128	1.62036465637676	0.407565584460792	0.68381777384283	0.952479811822607	Exon	Caudate
e1087986	ENSG00000125966.9	ENSG00000125966	MMP24	-0.0415175507088497	-2.98240061618254	-0.407555103628807	0.683825463391426	0.952479811822607	Exon	Caudate
e10636	ENSG00000116731.22	ENSG00000116731	PRDM2	0.0123515505625832	0.381458504459424	0.407551008553028	0.683828467864543	0.952479811822607	Exon	Caudate
e483095	ENSG00000225725.4	ENSG00000225725	FAM66E	-0.059007340525319	-3.80121683169046	-0.407550333071619	0.683828963451883	0.952479811822607	Exon	Caudate
e483102	ENSG00000225725.4	ENSG00000225725	FAM66E	-0.059007340525319	-3.80121683169046	-0.407550333071619	0.683828963451883	0.952479811822607	Exon	Caudate
e376868	ENSG00000137261.13	ENSG00000137261	KIAA0319	-0.0166139814843919	-0.0472549471372684	-0.407549863605532	0.683829307889939	0.952479811822607	Exon	Caudate
e957239	ENSG00000005882.11	ENSG00000005882	PDK2	-0.0144744710229922	0.0037365601007902	-0.407549049459787	0.683829905212853	0.952479811822607	Exon	Caudate
e671818	ENSG00000172273.12	ENSG00000172273	HINFP	0.0228835531459937	-2.14421134538066	0.407540319930918	0.683836309911057	0.952481401101407	Exon	Caudate
e671828	ENSG00000172273.12	ENSG00000172273	HINFP	0.0228835531459937	-2.14421134538066	0.407540319930918	0.683836309911057	0.952481401101407	Exon	Caudate
e649638	ENSG00000255031.5	ENSG00000255031		0.0253839670172131	-2.43262647577767	0.407534531701203	0.683840556643603	0.95248365039551	Exon	Caudate
e462969	ENSG00000008282.8	ENSG00000008282	SYPL1	-0.0243091167822804	-0.944104010440882	-0.407522396097811	0.683849460376361	0.952490837668475	Exon	Caudate
e540250	ENSG00000165119.19	ENSG00000165119	HNRNPK	-0.0120087203967859	4.52748348740698	-0.407520324185029	0.683850980515956	0.952490837668475	Exon	Caudate
e575310	ENSG00000120616.15	ENSG00000120616	EPC1	-0.0141648619087809	-0.597164089234619	-0.407509692476663	0.683858780903559	0.952498036532521	Exon	Caudate
e834394	ENSG00000103591.12	ENSG00000103591	AAGAB	0.0134227453768924	2.02726955475779	0.407504876527183	0.683862314332977	0.952499292222835	Exon	Caudate
e19637	ENSG00000142784.15	ENSG00000142784	WDTC1	0.0114488806120296	1.32526967847919	0.407497652147156	0.683867614824559	0.952503009099176	Exon	Caudate
e528755	ENSG00000137145.20	ENSG00000137145	DENND4C	-0.0112324079082035	0.479442550436543	-0.407493657892469	0.683870545396008	0.952503425092588	Exon	Caudate
e673707	ENSG00000023171.15	ENSG00000023171	GRAMD1B	-0.0151927406506653	0.80273258808015	-0.407489078602996	0.683873905211426	0.952504438936851	Exon	Caudate
e1101631	ENSG00000101216.10	ENSG00000101216	GMEB2	-0.0200658711120881	-2.09581353349517	-0.407484696389108	0.683877120438768	0.952505251390786	Exon	Caudate
e488951	ENSG00000158941.16	ENSG00000158941	CCAR2	-0.0111232734189996	0.32583469710254	-0.407467685160255	0.683889601620302	0.95251896942603	Exon	Caudate
e134556	ENSG00000163013.11	ENSG00000163013	FBXO41	0.0280362908655913	0.525139994548103	0.40746321003908	0.683892885042404	0.952519876798842	Exon	Caudate
e1016026	ENSG00000125730.16	ENSG00000125730	C3	0.0346717815439634	1.00794652290057	0.407455960931062	0.683898203767313	0.952522885187286	Exon	Caudate
e849824	ENSG00000140564.10	ENSG00000140564	FURIN	-0.0161100856529698	-0.820519085219176	-0.407445614429003	0.683905795100726	0.952522885187286	Exon	Caudate
e298299	ENSG00000118785.13	ENSG00000118785	SPP1	0.036150080416688	4.53318090326678	0.407425271803286	0.683920720784885	0.952522885187286	Exon	Caudate
e488891	ENSG00000158941.16	ENSG00000158941	CCAR2	-0.0111263714368155	0.325132176294763	-0.407424169817614	0.683921529331546	0.952522885187286	Exon	Caudate
e617558	ENSG00000166444.18	ENSG00000166444	ST5	-0.0188720932140717	-1.38700943868658	-0.407417515379858	0.683926411819662	0.952522885187286	Exon	Caudate
e1049745	ENSG00000105202.7	ENSG00000105202	FBL	0.0106935869946851	0.763668699722784	0.407412516704529	0.683930079451976	0.952522885187286	Exon	Caudate
e345696	ENSG00000248445.5	ENSG00000248445	SEMA6A-AS1	-0.0318952650373783	-2.87311130844688	-0.407411125830685	0.683931099966448	0.952522885187286	Exon	Caudate
e379464	ENSG00000230795.3	ENSG00000230795	HLA-K	0.0595267554040601	-3.57160391953601	0.407404832592216	0.683935717459997	0.952522885187286	Exon	Caudate
e54819	ENSG00000116337.15	ENSG00000116337	AMPD2	-0.017974255344086	1.86964922814497	-0.407402070531771	0.683937744050905	0.952522885187286	Exon	Caudate
e34304	ENSG00000159592.10	ENSG00000159592	GPBP1L1	0.0088149870416738	2.45748635240398	0.407397386518988	0.6839411808302	0.952522885187286	Exon	Caudate
e258417	ENSG00000118855.18	ENSG00000118855	MFSD1	0.0169613627958519	-0.658072585562449	0.407395385345792	0.683942649143868	0.952522885187286	Exon	Caudate
e1114268	ENSG00000142185.16	ENSG00000142185	TRPM2	0.0253627160941496	0.0019673540058653	0.407385299407437	0.683950049481687	0.952522885187286	Exon	Caudate
e803611	ENSG00000078304.19	ENSG00000078304	PPP2R5C	0.0105396313939627	4.45825383313556	0.40738377098488	0.683951170931141	0.952522885187286	Exon	Caudate
e102961	ENSG00000135776.4	ENSG00000135776	ABCB10	-0.013787347266293	-0.709310215762654	-0.407375944767621	0.683956913272352	0.952522885187286	Exon	Caudate
e1019594	ENSG00000188321.13	ENSG00000188321	ZNF559	-0.018769576294243	-0.789907670591523	-0.407370448639035	0.683960945965345	0.952522885187286	Exon	Caudate
e186490	ENSG00000135912.10	ENSG00000135912	TTLL4	0.0157631639584162	-0.529298370363327	0.407367685790759	0.683962973162762	0.952522885187286	Exon	Caudate
e798475	ENSG00000015133.18	ENSG00000015133	CCDC88C	-0.0238559369690367	1.17123567679992	-0.407364468925265	0.683965333491207	0.952522885187286	Exon	Caudate
e370930	ENSG00000161011.19	ENSG00000161011	SQSTM1	-0.0154837824302543	-0.052816954590204	-0.407364280312872	0.683965471882914	0.952522885187286	Exon	Caudate
e101671	ENSG00000143793.12	ENSG00000143793	C1orf35	0.0113100791615586	0.334553490480115	0.407364075747237	0.683965621980102	0.952522885187286	Exon	Caudate
e753404	ENSG00000150893.10	ENSG00000150893	FREM2	0.0459548728673293	-3.14082957176522	0.407362870385854	0.683966506397491	0.952522885187286	Exon	Caudate
e197583	ENSG00000122085.16	ENSG00000122085	MTERF4	0.0218927006592523	-0.75639522832119	0.407360274060664	0.683968411416984	0.952522885187286	Exon	Caudate
e751703	ENSG00000133116.7	ENSG00000133116	KL	-0.030935541204997	-0.415591240851558	-0.40735779570652	0.683970229878655	0.952522885187286	Exon	Caudate
e107704	ENSG00000153207.14	ENSG00000153207	AHCTF1	0.0113613090429935	0.889641458966118	0.407352536787695	0.683974088551333	0.952522885187286	Exon	Caudate
e702445	ENSG00000178401.14	ENSG00000178401	DNAJC22	0.0290747776963924	-0.675060628813627	0.407350514975484	0.68397557203556	0.952522885187286	Exon	Caudate
e323422	ENSG00000145526.11	ENSG00000145526	CDH18	0.0294464516268424	-2.22635506959688	0.407345847970625	0.683978996407771	0.952522885187286	Exon	Caudate
e411553	ENSG00000196569.11	ENSG00000196569	LAMA2	0.0283658427887683	-1.94494544741973	0.407343331087919	0.683980843150188	0.952522885187286	Exon	Caudate
e961459	ENSG00000180891.12	ENSG00000180891	CUEDC1	-0.0233587534963324	-1.7443127460955	-0.407342940413854	0.683981129804307	0.952522885187286	Exon	Caudate
e915890	ENSG00000129219.13	ENSG00000129219	PLD2	-0.0387288045325548	-3.48445734937225	-0.407333385222645	0.683988140867302	0.952522885187286	Exon	Caudate
e50034	ENSG00000223745.7	ENSG00000223745	CCDC18-AS1	0.0391877801939869	-3.72275777430758	0.407328531255891	0.683991702446137	0.952522885187286	Exon	Caudate
e886935	ENSG00000177200.15	ENSG00000177200	CHD9	0.0092923386942176	0.998624295508708	0.407326482389202	0.683993205796054	0.952522885187286	Exon	Caudate
e933054	ENSG00000087095.12	ENSG00000087095	NLK	0.0102730101844095	1.35347741147801	0.407325551143221	0.683993889095474	0.952522885187286	Exon	Caudate
e419720	ENSG00000112038.17	ENSG00000112038	OPRM1	-0.0357355983752994	-0.940907131388217	-0.407322118900025	0.683996407497616	0.952522885187286	Exon	Caudate
e138139	ENSG00000042493.15	ENSG00000042493	CAPG	-0.0279477911341089	-0.200981622330221	-0.407317958124502	0.683999460463745	0.952522885187286	Exon	Caudate
e589314	ENSG00000151208.16	ENSG00000151208	DLG5	-0.0184586854167689	-0.891453233231537	-0.407312724188899	0.684003300867697	0.952522885187286	Exon	Caudate
e129094	ENSG00000115484.14	ENSG00000115484	CCT4	-0.0139917250155365	1.98416459822347	-0.407312147283844	0.684003724172691	0.952522885187286	Exon	Caudate
e1099551	ENSG00000196074.12	ENSG00000196074	SYCP2	-0.0241879335267693	-2.40567369872219	-0.40730471112076	0.684009180478009	0.952522885187286	Exon	Caudate
e489334	ENSG00000147457.13	ENSG00000147457	CHMP7	0.011512790066899	-0.465051819338597	0.407304490188526	0.684009342587903	0.952522885187286	Exon	Caudate
e414555	ENSG00000135541.20	ENSG00000135541	AHI1	0.0136720170005219	0.238736611583652	0.407303238415188	0.684010261081778	0.952522885187286	Exon	Caudate
e704569	ENSG00000110911.14	ENSG00000110911	SLC11A2	-0.0167782871909008	-0.0485810708379501	-0.407303186986018	0.684010298818155	0.952522885187286	Exon	Caudate
e326559	ENSG00000113569.15	ENSG00000113569	NUP155	0.0155862943564826	-1.17281565976141	0.407299719798792	0.684012842883656	0.952522885187286	Exon	Caudate
e458351	ENSG00000106330.11	ENSG00000106330	MOSPD3	-0.0154431308645085	-0.957711456511502	-0.407299619367225	0.684012916575861	0.952522885187286	Exon	Caudate
e652205	ENSG00000137497.17	ENSG00000137497	NUMA1	-0.0110678869225179	3.80649502007871	-0.40729863478462	0.684013639018825	0.952522885187286	Exon	Caudate
e412260	ENSG00000079819.17	ENSG00000079819	EPB41L2	0.0093289049205106	3.25785773769347	0.407293965758929	0.684017064946356	0.952522885187286	Exon	Caudate
e1035648	ENSG00000105662.15	ENSG00000105662	CRTC1	-0.0201398330629345	1.26614443347149	-0.407292253067944	0.684018321645982	0.952522885187286	Exon	Caudate
e811362	ENSG00000104067.16	ENSG00000104067	TJP1	0.010557892759128	2.98273826584239	0.407291989530491	0.684018515018607	0.952522885187286	Exon	Caudate
e1005646	ENSG00000122490.18	ENSG00000122490	PQLC1	-0.0197864757491124	-1.18817056525592	-0.407283661590844	0.684024625718846	0.952522885187286	Exon	Caudate
e146870	ENSG00000135968.20	ENSG00000135968	GCC2	0.0145047574644844	1.32313709256566	0.40728293342029	0.684025160021493	0.952522885187286	Exon	Caudate
e806721	ENSG00000185024.16	ENSG00000185024	BRF1	0.0167208717337354	-1.18628823265624	0.407282440015212	0.684025522062643	0.952522885187286	Exon	Caudate
e776139	ENSG00000196792.11	ENSG00000196792	STRN3	-0.0161695052887606	-1.20582221501123	-0.407279218710788	0.684027885730339	0.952522885187286	Exon	Caudate
e67302	ENSG00000143442.21	ENSG00000143442	POGZ	-0.0168947883962639	0.0977533069230868	-0.407275250339947	0.684030797570543	0.952522885187286	Exon	Caudate
e38807	ENSG00000116212.14	ENSG00000116212	LRRC42	-0.0138838138900327	-0.616889673668026	-0.407275165308757	0.68403085996326	0.952522885187286	Exon	Caudate
e1162895	ENSG00000010671.15	ENSG00000010671	BTK	0.0425014842408862	-3.41551845062233	0.407273560031614	0.684032037856201	0.952522885187286	Exon	Caudate
e1019158	ENSG00000142303.13	ENSG00000142303	ADAMTS10	0.0286363101604083	-2.58142161320865	0.407268510892898	0.684035742732305	0.952522885187286	Exon	Caudate
e586013	ENSG00000138303.17	ENSG00000138303	ASCC1	-0.0145516133669834	-0.0729939627262295	-0.407257894262361	0.684043532858255	0.952522885187286	Exon	Caudate
e356730	ENSG00000013561.17	ENSG00000013561	RNF14	0.0088762663992706	1.32048172654936	0.407244040078387	0.684053698642647	0.952522885187286	Exon	Caudate
e376487	ENSG00000112242.14	ENSG00000112242	E2F3	0.0230106650421538	-1.96604420736043	0.407239266361333	0.684057201466263	0.952522885187286	Exon	Caudate
e7196	ENSG00000049246.14	ENSG00000049246	PER3	0.01608455355281	-0.155969788752397	0.407238986101355	0.684057407113617	0.952522885187286	Exon	Caudate
e872998	ENSG00000066654.13	ENSG00000066654	THUMPD1	0.009290434635057	1.49249138054446	0.407236648016113	0.684059122739602	0.952522885187286	Exon	Caudate
e592021	ENSG00000148688.13	ENSG00000148688	RPP30	0.0131470318211206	-0.28476690729431	0.407231510388561	0.684062892602487	0.952522885187286	Exon	Caudate
e1088566	ENSG00000088340.15	ENSG00000088340	FER1L4	0.0452359906302415	-3.96192710643025	0.407229764225888	0.684064173894879	0.952522885187286	Exon	Caudate
e1168855	ENSG00000122126.15	ENSG00000122126	OCRL	-0.0132394388752465	0.279258536956775	-0.407228816597663	0.684064869242181	0.952522885187286	Exon	Caudate
e787323	ENSG00000126804.13	ENSG00000126804	ZBTB1	0.0280882029900849	-2.79846913713628	0.407222203839114	0.684069721536347	0.952522885187286	Exon	Caudate
e350395	ENSG00000072364.12	ENSG00000072364	AFF4	-0.0177021791812894	-0.325123234631387	-0.407211365290701	0.684077674648821	0.952522885187286	Exon	Caudate
e484220	ENSG00000164733.20	ENSG00000164733	CTSB	0.0338990231270782	-2.46988775630134	0.407207112095065	0.684080795569275	0.952522885187286	Exon	Caudate
e431899	ENSG00000156928.4	ENSG00000156928	MALSU1	-0.0145246625592609	-0.651315373141651	-0.407203685540975	0.684083309918584	0.952522885187286	Exon	Caudate
e79087	ENSG00000143226.13	ENSG00000143226	FCGR2A	-0.0422319865133785	-2.27141424178024	-0.407201422734791	0.684084970330653	0.952522885187286	Exon	Caudate
e942188	ENSG00000277258.4	ENSG00000277258	PCGF2	-0.0191507112570335	-1.38792313633722	-0.407194287763472	0.684090205871944	0.952522885187286	Exon	Caudate
e500906	ENSG00000172817.3	ENSG00000172817	CYP7B1	-0.0154578392672863	2.03996074023817	-0.407194023055078	0.684090400111522	0.952522885187286	Exon	Caudate
e387974	ENSG00000161904.11	ENSG00000161904	LEMD2	0.0119102461278869	-0.188948364014491	0.407191622761013	0.684092161417059	0.952522885187286	Exon	Caudate
e1156534	ENSG00000102302.7	ENSG00000102302	FGD1	0.0191701342410147	-0.776741185074641	0.407188910231283	0.684094151839269	0.952522885187286	Exon	Caudate
e862078	ENSG00000008517.16	ENSG00000008517	IL32	-0.0588000886739126	-4.01783199791897	-0.407187228015106	0.684095386230696	0.952522885187286	Exon	Caudate
e698688	ENSG00000189079.15	ENSG00000189079	ARID2	0.0138223878629937	-0.628223742742817	0.407184587407379	0.684097323880838	0.952522885187286	Exon	Caudate
e315343	ENSG00000154447.14	ENSG00000154447	SH3RF1	-0.011617145388198	2.96103527370865	-0.407172831382805	0.684105950353207	0.952522885187286	Exon	Caudate
e363143	ENSG00000145860.11	ENSG00000145860	RNF145	-0.0371896215728429	-3.74394160679917	-0.407168861218364	0.68410886363597	0.952522885187286	Exon	Caudate
e274733	ENSG00000178950.16	ENSG00000178950	GAK	0.012261566321822	-0.245184881784961	0.407168546476112	0.684109094592141	0.952522885187286	Exon	Caudate
e576614	ENSG00000108100.17	ENSG00000108100	CCNY	-0.0102168989798881	2.42447543018907	-0.407165830402093	0.684111087633877	0.952522885187286	Exon	Caudate
e434540	ENSG00000106125.14	ENSG00000106125	FAM188B	0.0197399359038926	-0.743065208120042	0.407163612276647	0.684112715285042	0.952522885187286	Exon	Caudate
e378134	ENSG00000112763.15	ENSG00000112763	BTN2A1	-0.0090737907344576	2.17838915708365	-0.407148058712103	0.68412412846696	0.952522885187286	Exon	Caudate
e334360	ENSG00000205571.12	ENSG00000205571	SMN2	-0.0547377133965998	-3.30213198390089	-0.407146343797699	0.684125386872965	0.952522885187286	Exon	Caudate
e237432	ENSG00000114354.13	ENSG00000114354	TFG	-0.0077623470191773	2.77448729886717	-0.407136297398504	0.684132758949018	0.952522885187286	Exon	Caudate
e45991	ENSG00000162614.18	ENSG00000162614	NEXN	0.0310183448576778	-2.92247886824442	0.407135802152663	0.684133122362594	0.952522885187286	Exon	Caudate
e990626	ENSG00000168675.18	ENSG00000168675	LDLRAD4	0.0218681487644762	-0.535421285217472	0.40712989827133	0.684137454662333	0.952522885187286	Exon	Caudate
e668982	ENSG00000110274.14	ENSG00000110274	CEP164	0.0181830042393479	-1.71067226205432	0.407129843483199	0.684137494866206	0.952522885187286	Exon	Caudate
e575270	ENSG00000170759.10	ENSG00000170759	KIF5B	0.0164671715103464	2.76904587147713	0.407127256525676	0.684139393192821	0.952522885187286	Exon	Caudate
e1023811	ENSG00000183401.11	ENSG00000183401	CCDC159	-0.0212649516669746	-1.20094506475017	-0.407126580963067	0.684139888925481	0.952522885187286	Exon	Caudate
e1075186	ENSG00000196867.7	ENSG00000196867	ZFP28	-0.0093119371639637	1.58949369183355	-0.407119314939232	0.684145220794225	0.952522885187286	Exon	Caudate
e565954	ENSG00000148408.12	ENSG00000148408	CACNA1B	-0.0208487478913257	-0.092016006498022	-0.407116578529506	0.684147228798546	0.952522885187286	Exon	Caudate
e1052157	ENSG00000105323.16	ENSG00000105323	HNRNPUL1	-0.0114773523515182	1.43243746075345	-0.407113679213461	0.68414935634757	0.952522885187286	Exon	Caudate
e1013596	ENSG00000105355.8	ENSG00000105355	PLIN3	-0.0310041087073556	-0.746741504852861	-0.407112194739561	0.684150445671317	0.952522885187286	Exon	Caudate
e564427	ENSG00000176978.13	ENSG00000176978	DPP7	-0.0111904693076852	1.44691547210308	-0.407107836974819	0.684153643452214	0.952522885187286	Exon	Caudate
e834908	ENSG00000128973.12	ENSG00000128973	CLN6	-0.0210699798506112	-2.193011528641	-0.407103473746025	0.684156845248395	0.952522885187286	Exon	Caudate
e546103	ENSG00000136824.18	ENSG00000136824	SMC2	-0.0328747122118976	-3.28193425916086	-0.407099528060609	0.684159740650516	0.952522885187286	Exon	Caudate
e1168737	ENSG00000102038.15	ENSG00000102038	SMARCA1	0.0111276794137923	0.851891481203357	0.40709806265439	0.684160815988388	0.952522885187286	Exon	Caudate
e201590	ENSG00000206573.8	ENSG00000206573	THUMPD3-AS1	0.0321142126878252	-3.06912649782467	0.40709542343282	0.68416275269184	0.952522885187286	Exon	Caudate
e390010	ENSG00000137409.19	ENSG00000137409	MTCH1	-0.0118629080112655	2.58152683110279	-0.407091827055623	0.684165391774921	0.952522885187286	Exon	Caudate
e816764	ENSG00000137824.15	ENSG00000137824	RMDN3	0.0116411684765786	0.321197007644899	0.407091725559393	0.684165466254647	0.952522885187286	Exon	Caudate
e1169211	ENSG00000056277.15	ENSG00000056277	ZNF280C	0.0207401864022112	-2.23434258151097	0.407078450888994	0.684175207468693	0.952522885187286	Exon	Caudate
e1085352	ENSG00000101294.16	ENSG00000101294	HM13	-0.0129140450046032	-0.31498349337705	-0.407077303274872	0.684176049612969	0.952522885187286	Exon	Caudate
e1055073	ENSG00000131116.11	ENSG00000131116	ZNF428	0.0198448618958616	-1.36763182274423	0.40707697979408	0.684176286990301	0.952522885187286	Exon	Caudate
e662659	ENSG00000137672.12	ENSG00000137672	TRPC6	-0.0422141920235937	-3.67416070796595	-0.407067077670593	0.684183553401851	0.952522885187286	Exon	Caudate
e700088	ENSG00000134291.11	ENSG00000134291	TMEM106C	0.0173521168305891	-0.786847353141786	0.407062714157072	0.684186755460213	0.952522885187286	Exon	Caudate
e520952	ENSG00000180921.6	ENSG00000180921	FAM83H	-0.0179015083010081	-0.0248203182707122	-0.407061799077849	0.684187426969586	0.952522885187286	Exon	Caudate
e410024	ENSG00000146350.13	ENSG00000146350	TBC1D32	0.0202774539190283	-1.79555698004863	0.407060853690263	0.684188120720303	0.952522885187286	Exon	Caudate
e850183	ENSG00000196547.14	ENSG00000196547	MAN2A2	-0.0431456505813205	-3.74098045795703	-0.407057684749745	0.684190446175633	0.952522885187286	Exon	Caudate
e807062	ENSG00000179364.13	ENSG00000179364	PACS2	0.0172272922611882	0.431306320901219	0.407052985110281	0.6841938949053	0.952522885187286	Exon	Caudate
e246642	ENSG00000114626.17	ENSG00000114626	ABTB1	-0.0175956326780838	0.0800840052920684	-0.407048421596424	0.684197243748437	0.952522885187286	Exon	Caudate
e601756	ENSG00000165813.17	ENSG00000165813	CCDC186	-0.0135727156814504	-0.585521811997131	-0.407046929873279	0.684198338420906	0.952522885187286	Exon	Caudate
e466938	ENSG00000106278.11	ENSG00000106278	PTPRZ1	0.0175862627092498	2.42900151372191	0.40704399446851	0.684200492513441	0.952522885187286	Exon	Caudate
e647627	ENSG00000173599.13	ENSG00000173599	PC	-0.0109719210465927	1.00678080766917	-0.407041067680952	0.684202640284962	0.952522885187286	Exon	Caudate
e323306	ENSG00000249937.5	ENSG00000249937		0.0334701392747145	-2.89418075871857	0.407040184668238	0.6842032882688	0.952522885187286	Exon	Caudate
e96459	ENSG00000082512.14	ENSG00000082512	TRAF5	0.0205134658562073	0.397501996768785	0.407039994776661	0.684203427617529	0.952522885187286	Exon	Caudate
e598332	ENSG00000077150.18	ENSG00000077150	NFKB2	-0.0411830272490728	-3.39180078634104	-0.407037383565954	0.684205343811538	0.952522885187286	Exon	Caudate
e727325	ENSG00000188596.10	ENSG00000188596	CFAP54	-0.0393477658075949	-1.37133169910034	-0.407036256314285	0.684206171027256	0.952522885187286	Exon	Caudate
e888779	ENSG00000125144.13	ENSG00000125144	MT1G	-0.052107682734335	-3.33851721806814	-0.40703420750359	0.68420767451539	0.952522885187286	Exon	Caudate
e1086765	ENSG00000101391.20	ENSG00000101391	CDK5RAP1	0.0223661619818636	-2.38759423865463	0.407034057713324	0.684207784436716	0.952522885187286	Exon	Caudate
e923043	ENSG00000161970.12	ENSG00000161970	RPL26	-0.014513700790177	5.21989042143869	-0.407034023571405	0.684207809491249	0.952522885187286	Exon	Caudate
e875258	ENSG00000103356.15	ENSG00000103356	EARS2	0.0135272312819424	0.845627468304625	0.407028958515118	0.684211526410371	0.952522885187286	Exon	Caudate
e603729	ENSG00000120008.15	ENSG00000120008	WDR11	-0.0117034963827996	-0.259880015818853	-0.407028706918663	0.684211711041032	0.952522885187286	Exon	Caudate
e656583	ENSG00000078124.11	ENSG00000078124	ACER3	0.017738468167286	-0.121254051715663	0.407024477731354	0.684214814575858	0.952522885187286	Exon	Caudate
e202630	ENSG00000269886.1	ENSG00000269886		-0.0339771956004515	-3.44270417696623	-0.407021125977142	0.684217274221471	0.952522885187286	Exon	Caudate
e1064241	ENSG00000142546.13	ENSG00000142546	NOSIP	0.0112523084897581	1.01938161239937	0.407015392269237	0.68422148184373	0.952522885187286	Exon	Caudate
e636810	ENSG00000167985.6	ENSG00000167985	SDHAF2	-0.0347976779903907	-3.67487325784591	-0.407009459110455	0.684225835841311	0.952522885187286	Exon	Caudate
e617711	ENSG00000166452.11	ENSG00000166452	AKIP1	0.0175392140423372	-1.66793183085761	0.407005883727199	0.684228459610675	0.952522885187286	Exon	Caudate
e776764	ENSG00000100852.12	ENSG00000100852	ARHGAP5	0.0153670205710008	1.89147518077526	0.4070039830436	0.684229854415262	0.952522885187286	Exon	Caudate
e1050305	ENSG00000105221.16	ENSG00000105221	AKT2	0.0092366063457352	0.819783099469849	0.406998209406553	0.684234091368769	0.952522885187286	Exon	Caudate
e1010182	ENSG00000104885.17	ENSG00000104885	DOT1L	-0.0356964811634959	-3.73840694213385	-0.406994951283939	0.684236482329502	0.952522885187286	Exon	Caudate
e316706	ENSG00000150627.15	ENSG00000150627	WDR17	-0.0194955099109348	3.93387201792014	-0.406990694309927	0.684239606298274	0.952522885187286	Exon	Caudate
e988505	ENSG00000017797.11	ENSG00000017797	RALBP1	0.0092358963637847	1.52191842276064	0.406990687292726	0.684239611447832	0.952522885187286	Exon	Caudate
e612829	ENSG00000110651.11	ENSG00000110651	CD81	-0.0104850136463747	5.86492491823782	-0.406990325125804	0.684239877223291	0.952522885187286	Exon	Caudate
e190595	ENSG00000153823.18	ENSG00000153823	PID1	-0.0130359182438957	3.09010787350666	-0.406987671869129	0.684241824311505	0.952522885187286	Exon	Caudate
e859970	ENSG00000167971.15	ENSG00000167971	CASKIN1	-0.0252181098794674	0.728624233590994	-0.406982193414354	0.684245844673543	0.952522885187286	Exon	Caudate
e1144059	ENSG00000101849.15	ENSG00000101849	TBL1X	0.0189334223956348	-1.52338940437264	0.406974128926844	0.684251762811103	0.952522885187286	Exon	Caudate
e464327	ENSG00000135241.16	ENSG00000135241	PNPLA8	-0.015713103292055	-0.256862394182858	-0.406971415292593	0.684253754220485	0.952522885187286	Exon	Caudate
e473046	ENSG00000164898.12	ENSG00000164898	C7orf55	0.0304857384047874	-2.72971310565506	0.406967998904911	0.684256261350907	0.952522885187286	Exon	Caudate
e795595	ENSG00000021645.18	ENSG00000021645	NRXN3	-0.0361898072506443	-3.298896236034	-0.40696301125521	0.684259921564822	0.952522885187286	Exon	Caudate
e1010244	ENSG00000104886.10	ENSG00000104886	PLEKHJ1	0.0172228753762828	-1.15831407933217	0.406962183775064	0.684260528816357	0.952522885187286	Exon	Caudate
e392345	ENSG00000112624.12	ENSG00000112624	GLTSCR1L	-0.0133960414159425	-0.505499772564273	-0.406957558610534	0.684263923026353	0.952522885187286	Exon	Caudate
e888494	ENSG00000087263.16	ENSG00000087263	OGFOD1	-0.0142324531657889	-0.433531698735298	-0.406955503888422	0.684265430900891	0.952522885187286	Exon	Caudate
e808613	ENSG00000276550.4	ENSG00000276550	HERC2P2	-0.0764112980182421	-1.1335550123814	-0.406954777934031	0.684265963648729	0.952522885187286	Exon	Caudate
e1009552	ENSG00000079313.12	ENSG00000079313	REXO1	-0.0178372371702377	1.62053487610917	-0.406940701791106	0.684276293577769	0.952522885187286	Exon	Caudate
e271023	ENSG00000242086.8	ENSG00000242086	LINC00969	-0.0509229780960678	-2.80285896688981	-0.40693670760307	0.684279224766464	0.952522885187286	Exon	Caudate
e271029	ENSG00000242086.8	ENSG00000242086	LINC00969	-0.0509229780960678	-2.80285896688981	-0.40693670760307	0.684279224766464	0.952522885187286	Exon	Caudate
e34328	ENSG00000197429.10	ENSG00000197429	IPP	-0.0169805403897642	-1.12484025797719	-0.406925717744801	0.684287289846639	0.952522885187286	Exon	Caudate
e1142334	ENSG00000205560.12	ENSG00000205560	CPT1B	-0.0240206807407885	-2.1344758407365	-0.406918311818531	0.684292724822388	0.952522885187286	Exon	Caudate
e875178	ENSG00000103365.15	ENSG00000103365	GGA2	0.0161178881798823	-0.500845668737458	0.406911881955011	0.684297443509776	0.952522885187286	Exon	Caudate
e176302	ENSG00000197121.14	ENSG00000197121	PGAP1	0.0175268786531263	-0.0069630265900282	0.406908840052177	0.684299675876951	0.952522885187286	Exon	Caudate
e391242	ENSG00000124596.16	ENSG00000124596	OARD1	0.0177164666884426	-1.07895720473	0.40690857639389	0.684299869368503	0.952522885187286	Exon	Caudate
e821228	ENSG00000237289.9	ENSG00000237289	CKMT1B	-0.0579103331934004	-3.59765210324096	-0.406908549135412	0.68429988937275	0.952522885187286	Exon	Caudate
e571818	ENSG00000241058.3	ENSG00000241058	NSUN6	0.015844597902339	-0.564422494480751	0.406905868742822	0.684301856440224	0.952522885187286	Exon	Caudate
e1052227	ENSG00000105323.16	ENSG00000105323	HNRNPUL1	-0.0232835461409104	-1.10420149325983	-0.406904715180519	0.684302703008995	0.952522885187286	Exon	Caudate
e1173088	ENSG00000102181.20	ENSG00000102181	CD99L2	0.0105241373201635	3.47590522353351	0.40690436588884	0.68430295934497	0.952522885187286	Exon	Caudate
e499909	ENSG00000035681.7	ENSG00000035681	NSMAF	0.0160808396469126	-1.17550120834353	0.406903672622388	0.684303468115091	0.952522885187286	Exon	Caudate
e462652	ENSG00000091127.13	ENSG00000091127	PUS7	-0.0188395056524093	-1.97273188902129	-0.406898493458724	0.684307268972425	0.952522885187286	Exon	Caudate
e607032	ENSG00000188385.11	ENSG00000188385	JAKMIP3	0.0243689896322083	-0.881711809166603	0.406897438290125	0.68430804333498	0.952522885187286	Exon	Caudate
e80335	ENSG00000143183.16	ENSG00000143183	TMCO1	0.0109036804515691	1.04767869026945	0.406895772188475	0.684309266047111	0.952522885187286	Exon	Caudate
e1096435	ENSG00000197818.11	ENSG00000197818	SLC9A8	-0.0170584887632522	-1.06888541439301	-0.406893721186759	0.68431077122933	0.952522885187286	Exon	Caudate
e477069	ENSG00000197558.11	ENSG00000197558	SSPO	-0.044025721022995	-4.02932470267108	-0.406893317065184	0.684311067804857	0.952522885187286	Exon	Caudate
e568918	ENSG00000225383.7	ENSG00000225383	SFTA1P	-0.0451390523117148	-3.60689163978926	-0.406885309965118	0.684316944041456	0.952522885187286	Exon	Caudate
e568922	ENSG00000225383.7	ENSG00000225383	SFTA1P	-0.0451390523117148	-3.60689163978926	-0.406885309965118	0.684316944041456	0.952522885187286	Exon	Caudate
e378058	ENSG00000111801.15	ENSG00000111801	BTN3A3	0.0367818975076063	-3.49128718957296	0.406884549502724	0.684317502129266	0.952522885187286	Exon	Caudate
e893706	ENSG00000159593.14	ENSG00000159593	NAE1	-0.0126885408201077	-0.0202439869021491	-0.4068827949709	0.684318789744976	0.952522885187286	Exon	Caudate
e661251	ENSG00000207145.1	ENSG00000207145	SNORA18	-0.0171530400571133	-1.14918617308911	-0.406868371724727	0.684329374710925	0.952528385267384	Exon	Caudate
e688573	ENSG00000111215.11	ENSG00000111215	PRR4	-0.0177479966655049	-0.81503298113163	-0.406867398971538	0.684330088599572	0.952528385267384	Exon	Caudate
e459326	ENSG00000087087.18	ENSG00000087087	SRRT	0.0190088402821054	-1.34201159626156	0.406859766604002	0.684335689886884	0.952528385267384	Exon	Caudate
e923055	ENSG00000161970.12	ENSG00000161970	RPL26	-0.0144967979217529	5.22102932229579	-0.406857660821276	0.684337235294312	0.952528385267384	Exon	Caudate
e54675	ENSG00000116337.15	ENSG00000116337	AMPD2	0.0199025194382103	1.47658017818409	0.406857363256985	0.684337453673106	0.952528385267384	Exon	Caudate
e463490	ENSG00000075790.10	ENSG00000075790	BCAP29	-0.0129263636099338	2.95699546487991	-0.406855403225467	0.684338892116924	0.952528385267384	Exon	Caudate
e173182	ENSG00000162998.4	ENSG00000162998	FRZB	0.027706954296628	-2.44222039025065	0.4068523062605	0.684341164945021	0.952528385267384	Exon	Caudate
e556162	ENSG00000197694.14	ENSG00000197694	SPTAN1	0.010182160184951	3.76072873057061	0.406846074965938	0.684345738031396	0.952531087079551	Exon	Caudate
e485957	ENSG00000104763.18	ENSG00000104763	ASAH1	-0.0157521940135627	0.795240481094257	-0.406842214196014	0.684348571418662	0.952531367417836	Exon	Caudate
e636466	ENSG00000162144.9	ENSG00000162144	CYB561A3	0.0130754298045429	0.821149758000436	0.406834730919218	0.684354063346602	0.952533838161789	Exon	Caudate
e410313	ENSG00000146352.12	ENSG00000146352	CLVS2	0.0200117677854832	0.273539465838243	0.406823851835079	0.684362047465245	0.952533838161789	Exon	Caudate
e1002057	ENSG00000074657.13	ENSG00000074657	ZNF532	-0.0107747437839175	0.391055361899384	-0.406823589125019	0.684362240267602	0.952533838161789	Exon	Caudate
e651941	ENSG00000137496.17	ENSG00000137496	IL18BP	0.0209782771695592	-1.90312051679932	0.406822295562506	0.684363189610688	0.952533838161789	Exon	Caudate
e702949	ENSG00000161791.13	ENSG00000161791	FMNL3	-0.0207405235566065	-1.06868168592206	-0.406821863832686	0.684363506456499	0.952533838161789	Exon	Caudate
e427084	ENSG00000182095.14	ENSG00000182095	TNRC18	-0.0139926559626863	-0.066637475549342	-0.40681208034249	0.684370686558961	0.952540168451128	Exon	Caudate
e1163737	ENSG00000198932.12	ENSG00000198932	GPRASP1	0.0151723329983646	1.2436479341395	0.406806693580858	0.684374639915001	0.952541508791241	Exon	Caudate
e1085770	ENSG00000101336.12	ENSG00000101336	HCK	0.0340078978000838	-1.93051339508457	0.406803595558096	0.684376913564554	0.952541508791241	Exon	Caudate
e219978	ENSG00000008300.15	ENSG00000008300	CELSR3	-0.0260011186657533	-1.63121569213806	-0.40679678868645	0.684381909161139	0.952544798512358	Exon	Caudate
e791244	ENSG00000119707.13	ENSG00000119707	RBM25	0.0132588644316996	1.92879062109893	0.406781802931713	0.684392907329111	0.952556442748359	Exon	Caudate
e910910	ENSG00000187624.8	ENSG00000187624	C17orf97	-0.0183953362672657	1.03795738242926	-0.406774586859986	0.684398203287139	0.952560150436262	Exon	Caudate
e956485	ENSG00000064300.8	ENSG00000064300	NGFR	0.0648051732446434	-4.09858070351369	0.406763219987325	0.684406545597307	0.9525665857314	Exon	Caudate
e368560	ENSG00000113758.13	ENSG00000113758	DBN1	0.0175001330506075	1.43831270209424	0.406760062141138	0.684408863192579	0.9525665857314	Exon	Caudate
e198710	ENSG00000006607.13	ENSG00000006607	FARP2	-0.0130871325082586	0.807316099128762	-0.406757527835111	0.684410723163627	0.9525665857314	Exon	Caudate
e500345	ENSG00000198363.16	ENSG00000198363	ASPH	0.0106972393653084	1.94106086559119	0.406745933038518	0.684419232809992	0.952568897884366	Exon	Caudate
e857059	ENSG00000007516.13	ENSG00000007516	BAIAP3	0.0458415096644939	-1.44915014489047	0.40674327855738	0.684421180990902	0.952568897884366	Exon	Caudate
e228641	ENSG00000055955.15	ENSG00000055955	ITIH4	-0.0252903090043885	-2.05506006180329	-0.406737466611735	0.684425446510414	0.952568897884366	Exon	Caudate
e281302	ENSG00000237765.6	ENSG00000237765	FAM200B	-0.0142324036557632	-0.188101091889974	-0.406737332640356	0.684425544835186	0.952568897884366	Exon	Caudate
e281304	ENSG00000237765.6	ENSG00000237765	FAM200B	-0.0142324036557632	-0.188101091889974	-0.406737332640356	0.684425544835186	0.952568897884366	Exon	Caudate
e357718	ENSG00000113649.11	ENSG00000113649	TCERG1	-0.0136546258870991	1.4133163714228	-0.406726137187923	0.684433761462087	0.952569060034057	Exon	Caudate
e934680	ENSG00000132591.11	ENSG00000132591	ERAL1	-0.0094132487803988	0.612290775589302	-0.40672525635349	0.684434407930441	0.952569060034057	Exon	Caudate
e250972	ENSG00000073711.10	ENSG00000073711	PPP2R3A	-0.0209899708735529	-1.29966851674263	-0.406723075505728	0.684436008514945	0.952569060034057	Exon	Caudate
e968789	ENSG00000171634.16	ENSG00000171634	BPTF	0.011032161606788	0.23348839959153	0.406720207458729	0.684438113456145	0.952569060034057	Exon	Caudate
e459775	ENSG00000106397.11	ENSG00000106397	PLOD3	0.0281629068916228	-1.12597125011053	0.406715328522568	0.684441694251702	0.952569060034057	Exon	Caudate
e719535	ENSG00000111581.9	ENSG00000111581	NUP107	0.0173398964928396	-1.34787014010729	0.406713727900273	0.684442868997299	0.952569060034057	Exon	Caudate
e962644	ENSG00000108395.13	ENSG00000108395	TRIM37	0.012627005382078	1.9518172902014	0.406710933561496	0.684444919849724	0.952569060034057	Exon	Caudate
e357148	ENSG00000230789.1	ENSG00000230789	ARHGAP26-IT1	0.0298822685760094	-2.49584912264088	0.406708483538351	0.684446718000083	0.952569060034057	Exon	Caudate
e5806	ENSG00000069424.14	ENSG00000069424	KCNAB2	-0.0387775568682075	-3.23483463510877	-0.406704410270309	0.684449707505772	0.952569557470904	Exon	Caudate
e464942	ENSG00000006652.13	ENSG00000006652	IFRD1	-0.0180987093631369	0.68219929332311	-0.406699523715329	0.684453293916103	0.952570885631149	Exon	Caudate
e661962	ENSG00000166037.10	ENSG00000166037	CEP57	0.0163565435854598	-1.38869229022608	0.406690335764645	0.684460037287641	0.952573547013937	Exon	Caudate
e238014	ENSG00000138468.15	ENSG00000138468	SENP7	0.0150858529352014	-0.384233327794176	0.406689745648484	0.68446047039624	0.952573547013937	Exon	Caudate
e337179	ENSG00000164252.12	ENSG00000164252	AGGF1	-0.011270317661655	-0.0502816957662575	-0.406681478031496	0.684466538324413	0.952574961419039	Exon	Caudate
e1008241	ENSG00000099622.13	ENSG00000099622	CIRBP	0.0247176983015132	0.406491233618555	0.40668118839847	0.684466750897814	0.952574961419039	Exon	Caudate
e187458	ENSG00000198925.10	ENSG00000198925	ATG9A	0.0101816292966576	1.45622265168967	0.406663969986845	0.684479388232139	0.952578890924121	Exon	Caudate
e882723	ENSG00000099377.13	ENSG00000099377	HSD3B7	0.0276445281597552	-1.21507048958784	0.406661697584033	0.684481056053117	0.952578890924121	Exon	Caudate
e1059213	ENSG00000105287.12	ENSG00000105287	PRKD2	-0.0337531023591465	-3.61335677058342	-0.406660120365268	0.684482213647444	0.952578890924121	Exon	Caudate
e443089	ENSG00000164669.12	ENSG00000164669	INTS4P1	-0.0447471629362259	-3.93962696605092	-0.406656556171695	0.68448482957789	0.952578890924121	Exon	Caudate
e181599	ENSG00000118263.14	ENSG00000118263	KLF7	0.0156521203068231	-0.228657027065112	0.4066545292092	0.684486317263347	0.952578890924121	Exon	Caudate
e493917	ENSG00000147535.16	ENSG00000147535	PLPP5	-0.0203592466475762	-2.14023268359284	-0.406653670015169	0.684486947867622	0.952578890924121	Exon	Caudate
e363978	ENSG00000113328.18	ENSG00000113328	CCNG1	0.0148242199865564	1.82452312755792	0.406645473118851	0.684492963979487	0.952578890924121	Exon	Caudate
e322922	ENSG00000154122.12	ENSG00000154122	ANKH	0.0109300692673452	1.23350598877461	0.406642639712688	0.68449504356255	0.952578890924121	Exon	Caudate
e648036	ENSG00000173020.10	ENSG00000173020	GRK2	0.0124492943770545	-0.351154143003166	0.406638107741021	0.684498369815519	0.952578890924121	Exon	Caudate
e591320	ENSG00000224745.1	ENSG00000224745		-0.0311988270438222	-2.93017334478248	-0.406636660996422	0.684499431658958	0.952578890924121	Exon	Caudate
e769822	ENSG00000172590.18	ENSG00000172590	MRPL52	0.0152057627519623	0.585960181806888	0.406620075292497	0.684511604841158	0.952578890924121	Exon	Caudate
e1008231	ENSG00000099622.13	ENSG00000099622	CIRBP	0.0217344850699127	3.14283455110952	0.406613777685917	0.684516227030852	0.952578890924121	Exon	Caudate
e473608	ENSG00000157800.17	ENSG00000157800	SLC37A3	0.0155742062092072	-0.854740388667151	0.406611487278529	0.684517908100607	0.952578890924121	Exon	Caudate
e69290	ENSG00000143549.19	ENSG00000143549	TPM3	0.0119551044565698	1.6625338766253	0.406611373209459	0.6845179918229	0.952578890924121	Exon	Caudate
e1035840	ENSG00000005007.12	ENSG00000005007	UPF1	-0.0102798530654467	1.51967207003918	-0.406608920922433	0.684519791707823	0.952578890924121	Exon	Caudate
e577864	ENSG00000012779.10	ENSG00000012779	ALOX5	0.0426081199575623	-3.6502549347963	0.406607380065458	0.684520922638853	0.952578890924121	Exon	Caudate
e789565	ENSG00000081177.18	ENSG00000081177	EXD2	0.0262670247975811	-2.54374639808643	0.406603769467248	0.684523572684839	0.952578890924121	Exon	Caudate
e991746	ENSG00000101773.17	ENSG00000101773	RBBP8	-0.0143447396021729	1.08118159457943	-0.40659437454699	0.684530468228246	0.952578890924121	Exon	Caudate
e435529	ENSG00000238090.1	ENSG00000238090		0.0334493484992639	-3.43357904728775	0.406591348065627	0.684532689565506	0.952578890924121	Exon	Caudate
e558994	ENSG00000130723.17	ENSG00000130723	PRRC2B	0.0103694954939996	1.5396404225058	0.406585169780754	0.684537224230843	0.952578890924121	Exon	Caudate
e936390	ENSG00000108582.11	ENSG00000108582	CPD	0.013319919886642	1.01057157540439	0.406579377821363	0.684541475355883	0.952578890924121	Exon	Caudate
e264261	ENSG00000053524.11	ENSG00000053524	MCF2L2	0.0161844486674799	1.30659460699402	0.406578679280304	0.684541988064815	0.952578890924121	Exon	Caudate
e905201	ENSG00000135698.9	ENSG00000135698	MPHOSPH6	-0.0134650278741747	0.174253903673229	-0.406578374873415	0.684542211490713	0.952578890924121	Exon	Caudate
e913247	ENSG00000070444.14	ENSG00000070444	MNT	-0.0231397773564432	-1.83869644661461	-0.406568645495999	0.684549352588372	0.952578890924121	Exon	Caudate
e881968	ENSG00000229809.8	ENSG00000229809	ZNF688	0.0145016177151857	-0.632843701826891	0.406567794167026	0.684549977441966	0.952578890924121	Exon	Caudate
e808634	ENSG00000276550.4	ENSG00000276550	HERC2P2	0.0512451004219443	-2.62492343347723	0.406565884114547	0.6845513793722	0.952578890924121	Exon	Caudate
e681088	ENSG00000111203.11	ENSG00000111203	ITFG2	-0.0171005974350126	-0.688079700207256	-0.406564672871271	0.684552268394711	0.952578890924121	Exon	Caudate
e753757	ENSG00000102738.7	ENSG00000102738	MRPS31	0.0117669221692723	-0.258712875783753	0.406564072228258	0.684552709251941	0.952578890924121	Exon	Caudate
e130769	ENSG00000169621.9	ENSG00000169621	APLF	-0.0139115872797287	2.13647366056864	-0.406562079904676	0.684554171569328	0.952578890924121	Exon	Caudate
e546665	ENSG00000119318.12	ENSG00000119318	RAD23B	-0.0089055413951661	1.74689958900245	-0.406559559787399	0.684556021276238	0.952578890924121	Exon	Caudate
e449211	ENSG00000187391.19	ENSG00000187391	MAGI2	-0.0100634226645694	1.27921777185102	-0.406554372989591	0.684559828270024	0.952578890924121	Exon	Caudate
e1047130	ENSG00000196218.12	ENSG00000196218	RYR1	0.0421614830495877	-3.54832197905758	0.406552420655032	0.684561261242084	0.952578890924121	Exon	Caudate
e1035848	ENSG00000130283.8	ENSG00000130283	GDF1	0.0118881429943824	1.34060598460024	0.40654736322797	0.68456497329133	0.952578890924121	Exon	Caudate
e1038770	ENSG00000197372.9	ENSG00000197372	ZNF675	-0.0286550216096521	-2.46160042788126	-0.406544579896765	0.684567016203442	0.952578890924121	Exon	Caudate
e1023837	ENSG00000105520.10	ENSG00000105520	PLPPR2	-0.0198586956330599	-0.519554649573434	-0.406544214543927	0.684567284365642	0.952578890924121	Exon	Caudate
e765803	ENSG00000185989.10	ENSG00000185989	RASA3	-0.022365755194304	-0.707473476823046	-0.406542950868251	0.684568211880432	0.952578890924121	Exon	Caudate
e343076	ENSG00000145730.20	ENSG00000145730	PAM	-0.0330902592683493	-3.12097772216397	-0.406530829528997	0.684577108745582	0.952578890924121	Exon	Caudate
e1176935	ENSG00000130827.6	ENSG00000130827	PLXNA3	0.0242116858784386	-1.65303868754689	0.406530368697189	0.684577446989473	0.952578890924121	Exon	Caudate
e342118	ENSG00000153113.23	ENSG00000153113	CAST	0.0139366370024358	-0.121764450616593	0.406529247840299	0.684578269682508	0.952578890924121	Exon	Caudate
e841258	ENSG00000169375.15	ENSG00000169375	SIN3A	-0.0122101277341761	-0.204340870558553	-0.406527124393778	0.68457982826312	0.952578890924121	Exon	Caudate
e727250	ENSG00000188596.10	ENSG00000188596	CFAP54	-0.0352245455211023	-2.09559638740958	-0.406524463677541	0.684581781194234	0.952578890924121	Exon	Caudate
e452797	ENSG00000157259.6	ENSG00000157259	GATAD1	0.0182967801262464	-1.02769025654866	0.406523757609572	0.684582299439296	0.952578890924121	Exon	Caudate
e113798	ENSG00000119771.14	ENSG00000119771	KLHL29	0.0234738643033645	-1.12536790375969	0.406523136764393	0.684582755132019	0.952578890924121	Exon	Caudate
e1096155	ENSG00000124228.14	ENSG00000124228	DDX27	-0.0190342169462529	-1.90409897121076	-0.406497512578493	0.684601563069748	0.952586351500118	Exon	Caudate
e74099	ENSG00000198952.8	ENSG00000198952	SMG5	-0.0109348221370046	0.800946174990831	-0.40649625831701	0.684602483692206	0.952586351500118	Exon	Caudate
e282858	ENSG00000109819.8	ENSG00000109819	PPARGC1A	0.0254219238459025	-1.75882049723338	0.406495951050306	0.684602709224699	0.952586351500118	Exon	Caudate
e356687	ENSG00000081791.8	ENSG00000081791	KIAA0141	0.0130886991391418	-0.357915422851216	0.406482354596032	0.684612688994276	0.952586351500118	Exon	Caudate
e191907	ENSG00000135931.17	ENSG00000135931	ARMC9	0.0184642529126351	-0.42441320043486	0.406482273951216	0.684612748187571	0.952586351500118	Exon	Caudate
e916942	ENSG00000261879.5	ENSG00000261879		0.0172506395239128	-1.19495685247023	0.406481058978979	0.684613639977423	0.952586351500118	Exon	Caudate
e1090791	ENSG00000132792.18	ENSG00000132792	CTNNBL1	-0.0193567721816172	-1.45172452209098	-0.406480583947834	0.684613988650493	0.952586351500118	Exon	Caudate
e1110769	ENSG00000182093.14	ENSG00000182093	WRB	-0.0375365872258561	-3.53487273771457	-0.406479181338486	0.684615018166769	0.952586351500118	Exon	Caudate
e97850	ENSG00000136636.12	ENSG00000136636	KCTD3	-0.0146502319547934	-0.202757424635252	-0.406478489541046	0.684615525946806	0.952586351500118	Exon	Caudate
e554147	ENSG00000136807.12	ENSG00000136807	CDK9	-0.0120033322193108	0.0087730386730671	-0.406474567375797	0.684618404822868	0.952586351500118	Exon	Caudate
e1828	ENSG00000127054.19	ENSG00000127054	CPSF3L	-0.0130330953506321	-0.681899535711304	-0.406474180535822	0.684618688764326	0.952586351500118	Exon	Caudate
e571004	ENSG00000152464.14	ENSG00000152464	RPP38	-0.0111276774689773	0.589613238156741	-0.406470095125815	0.684621687467684	0.952586351500118	Exon	Caudate
e373821	ENSG00000124783.12	ENSG00000124783	SSR1	-0.009248083112961	5.09085454982557	-0.406469213667672	0.684622334461294	0.952586351500118	Exon	Caudate
e51217	ENSG00000188641.12	ENSG00000188641	DPYD	-0.0172553478767814	0.341759572966585	-0.406459800665913	0.684629243654662	0.952589842471521	Exon	Caudate
e267249	ENSG00000156931.15	ENSG00000156931	VPS8	0.0123703661050487	0.843458334924186	0.40645577546697	0.684632198180186	0.952589842471521	Exon	Caudate
e647468	ENSG00000173715.15	ENSG00000173715	C11orf80	0.0315889433992473	-3.13447058754025	0.406453832392994	0.684633624412459	0.952589842471521	Exon	Caudate
e1141345	ENSG00000185386.14	ENSG00000185386	MAPK11	-0.0166261589032248	2.89002956971956	-0.406448478784505	0.684637554010942	0.952589842471521	Exon	Caudate
e544539	ENSG00000255036.6	ENSG00000255036		0.0213858660680454	-1.35200921213557	0.406447865570388	0.684638004116362	0.952589842471521	Exon	Caudate
e414902	ENSG00000029363.15	ENSG00000029363	BCLAF1	-0.0212226793563842	-1.34266323832207	-0.406437478140551	0.684645628612936	0.952594302774953	Exon	Caudate
e837551	ENSG00000213614.9	ENSG00000213614	HEXA	0.0127977953236096	0.670748979446794	0.406436250819591	0.684646529483193	0.952594302774953	Exon	Caudate
e946404	ENSG00000168259.14	ENSG00000168259	DNAJC7	0.0104811677912939	2.33319268281466	0.406432740309578	0.684649106247718	0.952594302774953	Exon	Caudate
e647459	ENSG00000173715.15	ENSG00000173715	C11orf80	-0.0183157695612284	-0.743467994265667	-0.406420394796802	0.68465816805981	0.952603248720821	Exon	Caudate
e169217	ENSG00000280374.1	ENSG00000280374		0.0221670821229863	-1.19357650965598	0.406406294878033	0.684668517690873	0.952613986405666	Exon	Caudate
e237068	ENSG00000184220.11	ENSG00000184220	CMSS1	0.0123108809762847	0.577379323536148	0.406385864584894	0.684683514052682	0.952620633231658	Exon	Caudate
e107288	ENSG00000203666.12	ENSG00000203666	EFCAB2	0.0235689927941193	-1.21999446615778	0.40638557118619	0.684683729415802	0.952620633231658	Exon	Caudate
e74253	ENSG00000163468.14	ENSG00000163468	CCT3	-0.0429513950409087	-3.72435426335251	-0.406384796150039	0.68468429831484	0.952620633231658	Exon	Caudate
e110463	ENSG00000236790.5	ENSG00000236790	LINC00299	-0.0293877118707497	-2.74530338540957	-0.406384556070015	0.684684474540585	0.952620633231658	Exon	Caudate
e819816	ENSG00000159433.11	ENSG00000159433	STARD9	0.0230124371527163	-0.908096279030988	0.406380260906092	0.684687627319177	0.952620633231658	Exon	Caudate
e226887	ENSG00000114841.17	ENSG00000114841	DNAH1	0.0218963751366836	-1.60179840255016	0.406378270569231	0.684689088287744	0.952620633231658	Exon	Caudate
e312844	ENSG00000164114.18	ENSG00000164114	MAP9	-0.019609992236691	-1.34150538866246	-0.406368884821759	0.684695977731466	0.952626556356367	Exon	Caudate
e708777	ENSG00000012822.15	ENSG00000012822	CALCOCO1	0.0104100641305923	1.20370264054476	0.406357743081881	0.684704156164877	0.952628473757524	Exon	Caudate
e340476	ENSG00000113356.11	ENSG00000113356	POLR3G	-0.0250680063935717	-2.36083118183389	-0.406357549928348	0.684704297946769	0.952628473757524	Exon	Caudate
e415203	ENSG00000197442.9	ENSG00000197442	MAP3K5	0.0137977208127815	0.904395361127814	0.406356249384647	0.684705252594602	0.952628473757524	Exon	Caudate
e500809	ENSG00000185728.16	ENSG00000185728	YTHDF3	0.0105524204048422	1.60525212789144	0.406351889265924	0.684708453088895	0.952629264355873	Exon	Caudate
e703804	ENSG00000272368.2	ENSG00000272368		0.0245944918277672	-1.69455020682803	0.406338043969622	0.684718616104826	0.95263974181025	Exon	Caudate
e1142236	ENSG00000205560.12	ENSG00000205560	CPT1B	0.0221726480495804	-1.79546637922287	0.406324110346488	0.684728844014128	0.95265030946899	Exon	Caudate
e693619	ENSG00000064115.10	ENSG00000064115	TM7SF3	0.0147432983145244	-0.491392334049765	0.406290596914021	0.6847534446263	0.952654285812232	Exon	Caudate
e619585	ENSG00000133816.13	ENSG00000133816	MICAL2	-0.0200810581398494	-0.253971176921337	-0.406287944615778	0.68475539156626	0.952654285812232	Exon	Caudate
e634454	ENSG00000110031.12	ENSG00000110031	LPXN	0.0215291924936342	-1.65834539851159	0.406284832251455	0.684757676223952	0.952654285812232	Exon	Caudate
e1139444	ENSG00000128408.8	ENSG00000128408	RIBC2	0.0710126973519603	-4.04797040018273	0.406284215848982	0.684758128699811	0.952654285812232	Exon	Caudate
e462694	ENSG00000091127.13	ENSG00000091127	PUS7	0.0162698597297668	-1.21615298829497	0.406279701093466	0.684761442800748	0.952654285812232	Exon	Caudate
e534624	ENSG00000180071.19	ENSG00000180071	ANKRD18A	0.0297111090572971	-1.66490626368879	0.406279408850525	0.684761657324779	0.952654285812232	Exon	Caudate
e345854	ENSG00000172869.14	ENSG00000172869	DMXL1	-0.0230958911356133	-2.14280964086537	-0.406277507604907	0.684763052954917	0.952654285812232	Exon	Caudate
e1074806	ENSG00000131848.9	ENSG00000131848	ZSCAN5A	-0.0249332504654348	-2.45140568921084	-0.406277073500671	0.68476337161403	0.952654285812232	Exon	Caudate
e756537	ENSG00000231607.9	ENSG00000231607	DLEU2	-0.037651438106187	-3.12664362575812	-0.406277004156857	0.684763422516644	0.952654285812232	Exon	Caudate
e570082	ENSG00000165626.16	ENSG00000165626	BEND7	-0.0244508077324612	-2.65030189756281	-0.406275621851313	0.684764437214032	0.952654285812232	Exon	Caudate
e879829	ENSG00000079616.12	ENSG00000079616	KIF22	-0.017714308790596	-1.55824170898567	-0.406269228579692	0.684769130276511	0.952654285812232	Exon	Caudate
e246742	ENSG00000074416.13	ENSG00000074416	MGLL	-0.0167238492690899	0.559099010830309	-0.406267986065435	0.684770042361348	0.952654285812232	Exon	Caudate
e657575	ENSG00000159063.12	ENSG00000159063	ALG8	0.0179513812353807	-1.18516971031481	0.406265609694592	0.684771786770634	0.952654285812232	Exon	Caudate
e660326	ENSG00000086991.12	ENSG00000086991	NOX4	0.0229607112718289	-1.84653441242497	0.406265545027553	0.684771834240431	0.952654285812232	Exon	Caudate
e802706	ENSG00000140105.17	ENSG00000140105	WARS	0.0212165759324085	0.270894376657428	0.406261695402649	0.684774660116763	0.952654285812232	Exon	Caudate
e130433	ENSG00000143995.19	ENSG00000143995	MEIS1	-0.0169431291714337	-0.981639192528051	-0.406253362286705	0.684780777183778	0.952654285812232	Exon	Caudate
e370819	ENSG00000161013.16	ENSG00000161013	MGAT4B	-0.0107758468252005	0.862702558577791	-0.406250664281597	0.684782757705258	0.952654285812232	Exon	Caudate
e599307	ENSG00000065613.13	ENSG00000065613	SLK	0.0121883962785764	2.13403118979169	0.406248501104621	0.684784345627641	0.952654285812232	Exon	Caudate
e586860	ENSG00000107758.15	ENSG00000107758	PPP3CB	0.0387949504672678	-3.42288321313346	0.406245677969873	0.684786418007044	0.952654285812232	Exon	Caudate
e586908	ENSG00000107758.15	ENSG00000107758	PPP3CB	0.0387949504672678	-3.42288321313346	0.406245677969873	0.684786418007044	0.952654285812232	Exon	Caudate
e892131	ENSG00000103034.14	ENSG00000103034	NDRG4	0.0163129660538372	3.67961823487115	0.406238800647628	0.684791466455093	0.952654285812232	Exon	Caudate
e895027	ENSG00000168701.18	ENSG00000168701	TMEM208	0.0194209570683862	-0.379376252003333	0.40622880451713	0.684798804357411	0.952654285812232	Exon	Caudate
e505872	ENSG00000156103.15	ENSG00000156103	MMP16	-0.0152644450730048	-0.841213216280394	-0.406228715986545	0.68479886934557	0.952654285812232	Exon	Caudate
e753393	ENSG00000150893.10	ENSG00000150893	FREM2	-0.037351361225068	1.14459299805708	-0.406226968589737	0.684800152067739	0.952654285812232	Exon	Caudate
e907287	ENSG00000226180.3	ENSG00000226180		-0.0205036517898763	-1.73973193462992	-0.406221425290584	0.684804221276998	0.952654285812232	Exon	Caudate
e953422	ENSG00000120071.12	ENSG00000120071	KANSL1	0.0152276996453883	-0.854269007033775	0.406219117358861	0.684805915479653	0.952654285812232	Exon	Caudate
e902945	ENSG00000103091.14	ENSG00000103091	WDR59	-0.0116676259759627	-0.119984496920164	-0.406212112449017	0.68481105764189	0.952654285812232	Exon	Caudate
e567708	ENSG00000057608.16	ENSG00000057608	GDI2	0.0083037234910425	2.96926641829676	0.406208741705209	0.684813532041777	0.952654285812232	Exon	Caudate
e247568	ENSG00000184897.5	ENSG00000184897	H1FX	0.0171897305943979	2.53634135813896	0.40620609138572	0.684815477594052	0.952654285812232	Exon	Caudate
e732187	ENSG00000075035.9	ENSG00000075035	WSCD2	0.0358523465332654	-2.53691167662839	0.406205124132131	0.684816187638185	0.952654285812232	Exon	Caudate
e918850	ENSG00000072778.19	ENSG00000072778	ACADVL	-0.0322719293698362	-1.93314788005234	-0.406204271006276	0.684816813903355	0.952654285812232	Exon	Caudate
e1013529	ENSG00000142002.16	ENSG00000142002	DPP9	-0.0208558717224975	-2.05413490401588	-0.406204131527338	0.68481691629249	0.952654285812232	Exon	Caudate
e416025	ENSG00000164442.9	ENSG00000164442	CITED2	-0.0305238622961686	-1.74178052115311	-0.406200285469391	0.684819739621028	0.952654285812232	Exon	Caudate
e113213	ENSG00000118965.14	ENSG00000118965	WDR35	-0.0134230223495645	-0.523015290304447	-0.4061977974886	0.684821566009586	0.952654285812232	Exon	Caudate
e500704	ENSG00000137563.11	ENSG00000137563	GGH	0.0207972389508663	-0.379457120263891	0.406194709051922	0.684823833186178	0.952654285812232	Exon	Caudate
e687130	ENSG00000175899.14	ENSG00000175899	A2M	0.0398152464651553	-2.42479069840152	0.406186424193045	0.684829914995053	0.952659084359741	Exon	Caudate
e33349	ENSG00000126088.13	ENSG00000126088	UROD	0.0116104103454037	0.970216103393413	0.406172536224216	0.684840110021246	0.952661909573055	Exon	Caudate
e898615	ENSG00000141076.17	ENSG00000141076	UTP4	-0.0177861743112588	-1.17387163992922	-0.406171907514146	0.684840571552709	0.952661909573055	Exon	Caudate
e285232	ENSG00000249348.1	ENSG00000249348	UGDH-AS1	0.0187886617253911	-1.1227230092506	0.406168819497836	0.684842838444605	0.952661909573055	Exon	Caudate
e429439	ENSG00000122644.12	ENSG00000122644	ARL4A	-0.01240553638881	1.57886356996526	-0.406166489105564	0.684844549171704	0.952661909573055	Exon	Caudate
e1035044	ENSG00000130511.15	ENSG00000130511	SSBP4	-0.0276907614803891	0.122613038384693	-0.406162591049989	0.684847410714731	0.952661909573055	Exon	Caudate
e231993	ENSG00000168306.12	ENSG00000168306	ACOX2	-0.0304416533862343	-2.88100327750778	-0.406160157103236	0.684849197465125	0.952661909573055	Exon	Caudate
e767113	ENSG00000198805.11	ENSG00000198805	PNP	0.0270149059511599	-0.860134433828093	0.406156355857848	0.684851987947417	0.952661909573055	Exon	Caudate
e100958	ENSG00000143799.12	ENSG00000143799	PARP1	0.0116053871528337	1.29686503612518	0.406143683848514	0.684861290460829	0.952661909573055	Exon	Caudate
e788467	ENSG00000134001.12	ENSG00000134001	EIF2S1	0.0095627080660657	1.16222223035899	0.406143441014506	0.684861468725577	0.952661909573055	Exon	Caudate
e740996	ENSG00000089094.17	ENSG00000089094	KDM2B	0.0197484094186198	-1.43145591693266	0.406141845478482	0.684862640011001	0.952661909573055	Exon	Caudate
e534822	ENSG00000198416.9	ENSG00000198416	ZNF658B	0.0250395297435957	0.759035334457008	0.406138643817106	0.684864990357785	0.952661909573055	Exon	Caudate
e760213	ENSG00000136160.14	ENSG00000136160	EDNRB	0.0204973607827504	3.53534577236144	0.406138536923466	0.684865068828699	0.952661909573055	Exon	Caudate
e109548	ENSG00000171853.15	ENSG00000171853	TRAPPC12	-0.0169643614584676	0.0565551548330232	-0.406137041887518	0.684866166339032	0.952661909573055	Exon	Caudate
e1023483	ENSG00000130158.13	ENSG00000130158	DOCK6	-0.0367829402410625	-3.52851895756839	-0.406132358051293	0.684869604761451	0.95266303084617	Exon	Caudate
e572465	ENSG00000168283.13	ENSG00000168283	BMI1	-0.0132482651687626	0.64833423216728	-0.406123055562928	0.684876433773836	0.952668868449771	Exon	Caudate
e104975	ENSG00000143669.13	ENSG00000143669	LYST	-0.0122053458602961	-0.281901343283624	-0.4061091433074	0.684886646892132	0.952679413310135	Exon	Caudate
e1082381	ENSG00000125844.15	ENSG00000125844	RRBP1	0.0414175387697868	-3.56101928850982	0.4061018016396	0.684892036503176	0.952680867718449	Exon	Caudate
e569011	ENSG00000048740.18	ENSG00000048740	CELF2	-0.0206471844079354	-0.415051945313697	-0.406100547400837	0.684892957257302	0.952680867718449	Exon	Caudate
e1070867	ENSG00000105618.13	ENSG00000105618	PRPF31	0.012332481610156	-0.108671614787077	0.406095367864307	0.684896759632105	0.95268249515019	Exon	Caudate
e64773	ENSG00000136631.12	ENSG00000136631	VPS45	-0.011688419599649	0.150882671628016	-0.406088121839644	0.684902079060033	0.952686232762497	Exon	Caudate
e221292	ENSG00000172053.16	ENSG00000172053	QARS	-0.0129708973760094	-0.405259661714814	-0.406078825530366	0.684908903659168	0.952692064003576	Exon	Caudate
e301495	ENSG00000109332.19	ENSG00000109332	UBE2D3	0.0310852356716706	-3.41890358947582	0.406072016271698	0.684913902483079	0.952692329688992	Exon	Caudate
e127509	ENSG00000275052.4	ENSG00000275052	PPP4R3B	-0.0096343772993619	1.54089744138699	-0.406071393720986	0.684914359511699	0.952692329688992	Exon	Caudate
e218684	ENSG00000172113.8	ENSG00000172113	NME6	-0.0309928645689407	-3.24534811913925	-0.406059706345739	0.684922939500854	0.952700602517193	Exon	Caudate
e995986	ENSG00000150477.14	ENSG00000150477	KIAA1328	-0.0098240000821994	1.32228119886485	-0.406047732123484	0.684931730113763	0.952707738540756	Exon	Caudate
e343962	ENSG00000186952.14	ENSG00000186952	TMEM232	0.0180977662375842	0.606954761303107	0.406042424712723	0.684935626446786	0.952707738540756	Exon	Caudate
e876743	ENSG00000077235.17	ENSG00000077235	GTF3C1	0.0112545266731741	1.80031197783344	0.406041960577078	0.684935967183399	0.952707738540756	Exon	Caudate
e1114893	ENSG00000183250.11	ENSG00000183250	LINC01547	0.0239192943855259	-2.07835439751459	0.406036419538304	0.684940035039658	0.952707804912375	Exon	Caudate
e1053218	ENSG00000076928.17	ENSG00000076928	ARHGEF1	-0.028963461041174	-2.41997541070585	-0.406034723944384	0.684941279831976	0.952707804912375	Exon	Caudate
e156336	ENSG00000169554.17	ENSG00000169554	ZEB2	0.0197165078417805	1.36858627772204	0.406028042819912	0.6849461846777	0.952708879009329	Exon	Caudate
e165471	ENSG00000138382.14	ENSG00000138382	METTL5	-0.018972541662276	-1.73919854523346	-0.406026414617195	0.684947379999935	0.952708879009329	Exon	Caudate
e1105141	ENSG00000154721.14	ENSG00000154721	JAM2	0.0361934220484636	-3.4061786886453	0.406019470970415	0.684952477589919	0.952708879009329	Exon	Caudate
e650175	ENSG00000110075.14	ENSG00000110075	PPP6R3	-0.0118698816671931	-0.234219389705634	-0.406019328858005	0.684952581920088	0.952708879009329	Exon	Caudate
e253613	ENSG00000114127.10	ENSG00000114127	XRN1	-0.0145079668750756	-0.578591467058648	-0.40601457594096	0.684956071222201	0.952709303826601	Exon	Caudate
e50961	ENSG00000122481.16	ENSG00000122481	RWDD3	-0.0145193026448214	0.65538294084255	-0.406011741249049	0.684958152283504	0.952709303826601	Exon	Caudate
e316604	ENSG00000150627.15	ENSG00000150627	WDR17	0.015527357346864	1.48388443687106	0.406000202132094	0.684966623637976	0.952710157264337	Exon	Caudate
e724697	ENSG00000198707.14	ENSG00000198707	CEP290	-0.0154596059559173	-0.794622194798564	-0.405983707740514	0.68497873293848	0.952710157264337	Exon	Caudate
e462533	ENSG00000135250.16	ENSG00000135250	SRPK2	-0.0264525734020648	-2.69025797618528	-0.405978793731431	0.684982340556957	0.952710157264337	Exon	Caudate
e462625	ENSG00000135250.16	ENSG00000135250	SRPK2	-0.0264525734020648	-2.69025797618528	-0.405978793731431	0.684982340556957	0.952710157264337	Exon	Caudate
e390925	ENSG00000164627.17	ENSG00000164627	KIF6	-0.0374315481863627	-1.86128892802734	-0.405975683715834	0.684984623777817	0.952710157264337	Exon	Caudate
e1011112	ENSG00000104964.14	ENSG00000104964	AES	0.0132007197155639	5.96015722241373	0.405974971157306	0.684985146903733	0.952710157264337	Exon	Caudate
e777866	ENSG00000174373.16	ENSG00000174373	RALGAPA1	0.0108867697045267	1.23400497911493	0.405974366411669	0.684985590878772	0.952710157264337	Exon	Caudate
e1142370	ENSG00000254413.8	ENSG00000254413	CHKB-CPT1B	0.0219883945481713	-1.87899424198721	0.405970556490812	0.68498838794117	0.952710157264337	Exon	Caudate
e396535	ENSG00000112146.16	ENSG00000112146	FBXO9	0.0104477361186003	1.88047496798963	0.405964678721334	0.684992703128021	0.952710157264337	Exon	Caudate
e646006	ENSG00000175115.11	ENSG00000175115	PACS1	-0.0182444749766445	-0.640481789906993	-0.40596406305393	0.684993155123188	0.952710157264337	Exon	Caudate
e1003510	ENSG00000263720.1	ENSG00000263720		0.0430377069641628	-3.57982480545708	0.40596201281628	0.684994660315773	0.952710157264337	Exon	Caudate
e424466	ENSG00000197461.13	ENSG00000197461	PDGFA	0.0261280367160508	-1.13404390682741	0.405957409820582	0.684998039633468	0.952710157264337	Exon	Caudate
e996380	ENSG00000078142.11	ENSG00000078142	PIK3C3	0.0112380907855457	0.426585538503163	0.40595491745369	0.684999869422643	0.952710157264337	Exon	Caudate
e504591	ENSG00000133731.9	ENSG00000133731	IMPA1	-0.0122442165676145	0.512252254135	-0.405953936440328	0.685000589641204	0.952710157264337	Exon	Caudate
e1053260	ENSG00000105404.10	ENSG00000105404	RABAC1	-0.0150428731503429	1.68340286383636	-0.405953792612425	0.685000695233598	0.952710157264337	Exon	Caudate
e88903	ENSG00000134376.14	ENSG00000134376	CRB1	0.02518978724193	0.109463524296025	0.405947951107714	0.685004983825749	0.952710157264337	Exon	Caudate
e366460	ENSG00000249306.5	ENSG00000249306	LINC01411	0.0458268596428417	-2.9113322398438	0.405944753691787	0.68500733124114	0.952710157264337	Exon	Caudate
e23919	ENSG00000162521.18	ENSG00000162521	RBBP4	0.0084599853732428	1.42077723072565	0.405943620534442	0.685008163160851	0.952710157264337	Exon	Caudate
e186195	ENSG00000074582.12	ENSG00000074582	BCS1L	0.0328399057701991	-3.60017731766841	0.405942097049166	0.685009281644636	0.952710157264337	Exon	Caudate
e684603	ENSG00000010626.14	ENSG00000010626	LRRC23	-0.0190484547641544	0.530752392515049	-0.405939190781122	0.685011415315804	0.952710157264337	Exon	Caudate
e939858	ENSG00000270894.1	ENSG00000270894		0.0275265185510993	-2.44849429572067	0.405933696827721	0.685015448773775	0.952711049430236	Exon	Caudate
e364498	ENSG00000113645.14	ENSG00000113645	WWC1	-0.0128580458619293	0.381210483315416	-0.405931137695137	0.685017327597614	0.952711049430236	Exon	Caudate
e195778	ENSG00000184182.18	ENSG00000184182	UBE2F	0.0103026125635957	1.54645640470095	0.405924880309924	0.685021921554829	0.952711049430236	Exon	Caudate
e258162	ENSG00000178053.17	ENSG00000178053	MLF1	-0.0289795074835941	-2.50255702722338	-0.40592213103826	0.685023939979315	0.952711049430236	Exon	Caudate
e420786	ENSG00000122335.13	ENSG00000122335	SERAC1	0.0141294594525712	-0.844201432413598	0.405920388671038	0.685025219168973	0.952711049430236	Exon	Caudate
e349041	ENSG00000217128.11	ENSG00000217128	FNIP1	0.0112356607250316	0.75259441446352	0.405913956423694	0.685029941524772	0.952713955958396	Exon	Caudate
e742299	ENSG00000184445.11	ENSG00000184445	KNTC1	-0.0323371798246597	-3.29071045133653	-0.405897918981942	0.68504171576916	0.952717059622	Exon	Caudate
e1010550	ENSG00000176619.11	ENSG00000176619	LMNB2	-0.0104576869818975	1.78739439807368	-0.405894356068877	0.685044331571421	0.952717059622	Exon	Caudate
e600602	ENSG00000150593.16	ENSG00000150593	PDCD4	-0.0129118932424183	0.592508499036092	-0.405891713118876	0.685046271962104	0.952717059622	Exon	Caudate
e968820	ENSG00000171634.16	ENSG00000171634	BPTF	-0.0172744208990285	0.453858066500242	-0.405889652800299	0.685047784600176	0.952717059622	Exon	Caudate
e478834	ENSG00000013374.15	ENSG00000013374	NUB1	-0.0133143237450152	-0.403349598497062	-0.40588794528748	0.685049038217411	0.952717059622	Exon	Caudate
e603837	ENSG00000066468.21	ENSG00000066468	FGFR2	0.0166461574018213	0.53202382902026	0.405884006944255	0.68505192966312	0.952717059622	Exon	Caudate
e391118	ENSG00000124615.17	ENSG00000124615	MOCS1	-0.0099820456875187	1.90447826548096	-0.405882711178087	0.685052880987396	0.952717059622	Exon	Caudate
e1031556	ENSG00000085872.14	ENSG00000085872	CHERP	-0.0203716049545645	-1.8227945245171	-0.405882231600673	0.685053233083177	0.952717059622	Exon	Caudate
e1056601	ENSG00000104853.15	ENSG00000104853	CLPTM1	-0.0109186396584211	2.56967902044025	-0.405867369728254	0.685064144395401	0.952728573097388	Exon	Caudate
e1021788	ENSG00000129347.19	ENSG00000129347	KRI1	-0.0188665350442749	-1.32149154261496	-0.405860371251996	0.685069282570247	0.952730568527087	Exon	Caudate
e1011384	ENSG00000141905.17	ENSG00000141905	NFIC	-0.0138666353039226	3.49386877168996	-0.405858244126529	0.685070844276318	0.952730568527087	Exon	Caudate
e23877	ENSG00000176261.15	ENSG00000176261	ZBTB8OS	-0.0134545886062193	0.0949182739399567	-0.405852158450563	0.685075312302825	0.952731517389371	Exon	Caudate
e248130	ENSG00000004399.12	ENSG00000004399	PLXND1	0.0219417228071362	-0.806658756971424	0.405850143538467	0.685076791628299	0.952731517389371	Exon	Caudate
e253317	ENSG00000069849.10	ENSG00000069849	ATP1B3	0.0136157575928332	0.760418902646075	0.405845753161269	0.68508001499735	0.952732339060107	Exon	Caudate
e59452	ENSG00000065183.15	ENSG00000065183	WDR3	-0.027510651255633	-3.10339141938163	-0.40583372543943	0.685088845654496	0.952737171240585	Exon	Caudate
e409407	ENSG00000196911.10	ENSG00000196911	KPNA5	-0.0128366841185234	-0.563184659026655	-0.405832436478471	0.685089792001883	0.952737171240585	Exon	Caudate
e929735	ENSG00000273018.5	ENSG00000273018		0.0528354896437223	-2.62380385386431	0.405830263612679	0.685091387308006	0.952737171240585	Exon	Caudate
e166857	ENSG00000071967.11	ENSG00000071967	CYBRD1	-0.0376905701010162	-3.53176422017444	-0.405816683630385	0.685101357688317	0.952743783820268	Exon	Caudate
e1087080	ENSG00000131061.13	ENSG00000131061	ZNF341	-0.0274533157590153	-3.14927416002568	-0.405816558003273	0.685101449923604	0.952743783820268	Exon	Caudate
e754399	ENSG00000023516.8	ENSG00000023516	AKAP11	0.0124290658600777	3.69969281981047	0.40581030795332	0.68510603870937	0.952743783820268	Exon	Caudate
e1008247	ENSG00000099622.13	ENSG00000099622	CIRBP	0.0246648640790244	0.406420387949387	0.405809444683478	0.68510667252288	0.952743783820268	Exon	Caudate
e216309	ENSG00000075914.12	ENSG00000075914	EXOSC7	0.0257335874288673	-2.32182655639668	0.40580170399899	0.685112355750468	0.952748026208423	Exon	Caudate
e903630	ENSG00000065427.14	ENSG00000065427	KARS	0.0135938988547168	-0.59898086017506	0.405794384549539	0.685117729722821	0.95275132981828	Exon	Caudate
e87783	ENSG00000047410.13	ENSG00000047410	TPR	-0.0119759903978188	1.13644566985698	-0.405791297139054	0.685119996518134	0.95275132981828	Exon	Caudate
e245049	ENSG00000160145.15	ENSG00000160145	KALRN	-0.0182156632519641	0.775641109985616	-0.405770357222778	0.685135370805475	0.95275543269586	Exon	Caudate
e792014	ENSG00000156030.13	ENSG00000156030	ELMSAN1	-0.0220215918706869	-2.0354882858556	-0.405769684815538	0.685135864495489	0.95275543269586	Exon	Caudate
e856523	ENSG00000103227.18	ENSG00000103227	LMF1	-0.0281090248720862	-2.83783663347088	-0.405766299413926	0.685138350102792	0.95275543269586	Exon	Caudate
e927687	ENSG00000154803.12	ENSG00000154803	FLCN	0.0157594399528707	1.97585421401903	0.405765875273923	0.685138661512316	0.95275543269586	Exon	Caudate
e522991	ENSG00000071894.15	ENSG00000071894	CPSF1	0.0145466262420938	-0.103338790933312	0.405765757057151	0.685138748308733	0.95275543269586	Exon	Caudate
e933340	ENSG00000004139.13	ENSG00000004139	SARM1	0.0239998262494041	-2.39565178432655	0.405764077605895	0.685139981385929	0.95275543269586	Exon	Caudate
e306181	ENSG00000138735.15	ENSG00000138735	PDE5A	0.0270776293901912	-2.59021117220723	0.405759077436282	0.685143652587147	0.95275543269586	Exon	Caudate
e469039	ENSG00000128591.15	ENSG00000128591	FLNC	0.03930498152492	0.0127140145000068	0.405758593825883	0.685144007661715	0.95275543269586	Exon	Caudate
e699214	ENSG00000247774.6	ENSG00000247774	PCED1B-AS1	-0.0470576965774005	-2.93223106203868	-0.405737380937377	0.685159582575871	0.952767849823544	Exon	Caudate
e643064	ENSG00000149823.7	ENSG00000149823	VPS51	0.0259251326980883	-1.07929382503742	0.405736546442759	0.685160195280752	0.952767849823544	Exon	Caudate
e495762	ENSG00000147533.16	ENSG00000147533	GOLGA7	0.016977391419698	1.56556818036937	0.405731446554259	0.6851639397391	0.952767849823544	Exon	Caudate
e203724	ENSG00000157020.17	ENSG00000157020	SEC13	0.0099159181338307	0.999234376836423	0.405731180108094	0.685164135370368	0.952767849823544	Exon	Caudate
e295700	ENSG00000138668.18	ENSG00000138668	HNRNPD	0.0097190563135879	3.44984363701703	0.405726633236692	0.685167473797437	0.952767849823544	Exon	Caudate
e65120	ENSG00000163125.15	ENSG00000163125	RPRD2	-0.0101167681829357	3.86358795797051	-0.405724918451096	0.68516873283765	0.952767849823544	Exon	Caudate
e284063	ENSG00000047365.11	ENSG00000047365	ARAP2	0.0162054590311503	-0.361308593329804	0.405715096170809	0.685175944628384	0.952770940515191	Exon	Caudate
e1054174	ENSG00000079435.9	ENSG00000079435	LIPE	0.0255745902076817	-0.090120141827115	0.405714720110596	0.6851762207428	0.952770940515191	Exon	Caudate
e843499	ENSG00000169684.13	ENSG00000169684	CHRNA5	-0.0565012512255616	-3.5978177739977	-0.405710212384097	0.685179530450823	0.952771650499331	Exon	Caudate
e283050	ENSG00000181982.18	ENSG00000181982	CCDC149	0.0211027804451681	-2.62638119512531	0.405705336367862	0.685183110575048	0.952771650499331	Exon	Caudate
e821919	ENSG00000140259.6	ENSG00000140259	MFAP1	0.0114593928772538	0.47762883735733	0.405703267986318	0.685184629247868	0.952771650499331	Exon	Caudate
e670003	ENSG00000118058.20	ENSG00000118058	KMT2A	-0.0123619459430852	0.377808634258744	-0.405683051644779	0.685199472808812	0.952779943856037	Exon	Caudate
e922585	ENSG00000179029.14	ENSG00000179029	TMEM107	-0.015836830596336	-0.263581118731433	-0.405682345510612	0.685199991279976	0.952779943856037	Exon	Caudate
e389202	ENSG00000096063.15	ENSG00000096063	SRPK1	0.0149358011184785	-0.472637985912868	0.40568063461456	0.685201247487003	0.952779943856037	Exon	Caudate
e254365	ENSG00000243759.1	ENSG00000243759	ST13P15	0.0257566801610445	-2.18031999851302	0.40567974025996	0.685201904157598	0.952779943856037	Exon	Caudate
e1147247	ENSG00000149970.14	ENSG00000149970	CNKSR2	0.0204399124529042	1.13799137999971	0.405677217142871	0.685203756731455	0.952779943856037	Exon	Caudate
e524377	ENSG00000107099.15	ENSG00000107099	DOCK8	-0.033917679769259	-2.1750822112021	-0.405662552090967	0.685214524438912	0.952783124911995	Exon	Caudate
e598436	ENSG00000059915.16	ENSG00000059915	PSD	-0.0261381857367856	3.56563027700719	-0.405660377015554	0.685216121477645	0.952783124911995	Exon	Caudate
e72857	ENSG00000132676.15	ENSG00000132676	DAP3	-0.0089213147608444	0.874469019583943	-0.405655389630051	0.685219783446961	0.952783124911995	Exon	Caudate
e364619	ENSG00000184347.14	ENSG00000184347	SLIT3	0.0237686621647653	-0.705467357019094	0.405640636743131	0.685230615742953	0.952783124911995	Exon	Caudate
e792496	ENSG00000187097.12	ENSG00000187097	ENTPD5	-0.0237327407729185	-1.9568923590853	-0.405637429628975	0.685232970572677	0.952783124911995	Exon	Caudate
e772172	ENSG00000186648.14	ENSG00000186648	CARMIL3	0.0376912631180268	-3.59130199715659	0.405631080737428	0.685237632267535	0.952783124911995	Exon	Caudate
e874882	ENSG00000243716.10	ENSG00000243716	NPIPB5	-0.0391548842203878	-3.53396755211687	-0.405630788358975	0.685237846947682	0.952783124911995	Exon	Caudate
e1038536	ENSG00000229676.2	ENSG00000229676	ZNF492	0.0590805647410058	-4.06616554781815	0.405627140982142	0.685240525052083	0.952783124911995	Exon	Caudate
e1124069	ENSG00000100028.11	ENSG00000100028	SNRPD3	0.0112075470258194	0.771771991253389	0.405622288661538	0.685244087898537	0.952783124911995	Exon	Caudate
e230346	ENSG00000163946.13	ENSG00000163946	FAM208A	0.014601161295713	0.639453275896709	0.405611845313918	0.685251756015042	0.952783124911995	Exon	Caudate
e600201	ENSG00000108039.17	ENSG00000108039	XPNPEP1	-0.0135212205009219	-0.436812296512511	-0.405608709052317	0.685254058848059	0.952783124911995	Exon	Caudate
e947518	ENSG00000108788.11	ENSG00000108788	MLX	-0.0150280802126693	-1.04590954387137	-0.405601623416476	0.685259261561399	0.952783124911995	Exon	Caudate
e40879	ENSG00000226476.3	ENSG00000226476		0.0293440242432866	-2.32589180670609	0.405597214308509	0.685262499009518	0.952783124911995	Exon	Caudate
e595072	ENSG00000165879.8	ENSG00000165879	FRAT1	-0.03308801534704	-2.84879921054427	-0.405593846473118	0.685264971892847	0.952783124911995	Exon	Caudate
e66381	ENSG00000163156.11	ENSG00000163156	SCNM1	0.0119025305602074	0.104698649814108	0.405592298277771	0.685266108679489	0.952783124911995	Exon	Caudate
e648587	ENSG00000175634.14	ENSG00000175634	RPS6KB2	0.016862699844282	-0.74559454276119	0.405589330053752	0.68526828814639	0.952783124911995	Exon	Caudate
e621917	ENSG00000129158.10	ENSG00000129158	SERGEF	-0.0116581122672385	1.21640829740194	-0.405585254718931	0.68527128053174	0.952783124911995	Exon	Caudate
e81962	ENSG00000188404.8	ENSG00000188404	SELL	-0.0513563167944535	-3.59189251098042	-0.405576872344431	0.685277435451335	0.952783124911995	Exon	Caudate
e803501	ENSG00000078304.19	ENSG00000078304	PPP2R5C	0.0104931995493536	4.45856724725654	0.405575341192654	0.685278559731223	0.952783124911995	Exon	Caudate
e442875	ENSG00000234444.9	ENSG00000234444	ZNF736	-0.0131079917564598	0.129800417028436	-0.405573433112068	0.685279960779871	0.952783124911995	Exon	Caudate
e770213	ENSG00000100462.15	ENSG00000100462	PRMT5	-0.0112284859579501	0.233249339882152	-0.405569877417534	0.685282571626911	0.952783124911995	Exon	Caudate
e707483	ENSG00000172819.16	ENSG00000172819	RARG	-0.0274409163057702	-2.58101126582965	-0.405567922548823	0.685284007033934	0.952783124911995	Exon	Caudate
e748152	ENSG00000196199.13	ENSG00000196199	MPHOSPH8	-0.012584207157106	0.596289908015806	-0.405566650315015	0.685284941201292	0.952783124911995	Exon	Caudate
e65714	ENSG00000143437.20	ENSG00000143437	ARNT	-0.0124201439764555	-0.457907912478268	-0.405564410670287	0.685286585713864	0.952783124911995	Exon	Caudate
e1153909	ENSG00000196998.17	ENSG00000196998	WDR45	-0.013187012048769	0.63430157537091	-0.405555229062679	0.685293327543944	0.952783124911995	Exon	Caudate
e413576	ENSG00000118515.11	ENSG00000118515	SGK1	0.0282609316939393	0.764458710614384	0.405553297698104	0.685294745700953	0.952783124911995	Exon	Caudate
e779379	ENSG00000179476.7	ENSG00000179476	C14orf28	-0.0263171996119008	-2.81008695837514	-0.405551685566771	0.685295929453118	0.952783124911995	Exon	Caudate
e926733	ENSG00000141027.20	ENSG00000141027	NCOR1	0.0234436953072579	-2.46724009225231	0.405549734554073	0.685297362039366	0.952783124911995	Exon	Caudate
e355865	ENSG00000177839.6	ENSG00000177839	PCDHB9	-0.0318376502943134	-2.81882921067853	-0.405548398315081	0.68529834321129	0.952783124911995	Exon	Caudate
e382314	ENSG00000204463.12	ENSG00000204463	BAG6	0.0096648106846546	1.91624845511922	0.405543082593427	0.685302246438126	0.952783124911995	Exon	Caudate
e393845	ENSG00000124571.17	ENSG00000124571	XPO5	0.0111956364307442	0.262977102286275	0.405542626233542	0.685302581534347	0.952783124911995	Exon	Caudate
e883043	ENSG00000103507.13	ENSG00000103507	BCKDK	0.0176042110839173	-1.08543693076645	0.405541882845713	0.685303127389759	0.952783124911995	Exon	Caudate
e1060523	ENSG00000178980.14	ENSG00000178980	SEPW1	0.0215810515812632	-0.598240887713384	0.405535288634472	0.685307969399705	0.952783124911995	Exon	Caudate
e35196	ENSG00000123472.12	ENSG00000123472	ATPAF1	-0.0110642714435782	4.90308518756089	-0.405532548387888	0.685309981516985	0.952783124911995	Exon	Caudate
e54250	ENSG00000031698.12	ENSG00000031698	SARS	-0.0103117263769915	3.15356313832431	-0.405531963771998	0.685310410790954	0.952783124911995	Exon	Caudate
e19687	ENSG00000142784.15	ENSG00000142784	WDTC1	-0.0148400541189936	-0.083643636853733	-0.405531152462927	0.68531100652222	0.952783124911995	Exon	Caudate
e279811	ENSG00000125089.16	ENSG00000125089	SH3TC1	0.0422168348447056	-3.4325359533965	0.405528574373438	0.685312899573374	0.952783124911995	Exon	Caudate
e206485	ENSG00000131373.14	ENSG00000131373	HACL1	0.0157474632933596	-0.787116996537278	0.40551569770589	0.685322354740471	0.952783124911995	Exon	Caudate
e122365	ENSG00000011566.14	ENSG00000011566	MAP4K3	0.0113726253763311	-0.163326045585495	0.405501824527159	0.685332541687953	0.952783124911995	Exon	Caudate
e960864	ENSG00000153930.11	ENSG00000153930	ANKFN1	-0.0317596836912723	-2.81936652602094	-0.405500275904703	0.685333678830736	0.952783124911995	Exon	Caudate
e60719	ENSG00000196369.10	ENSG00000196369	SRGAP2B	-0.0295625590611911	-1.30268176000614	-0.405498892246543	0.68533469484198	0.952783124911995	Exon	Caudate
e583827	ENSG00000122912.14	ENSG00000122912	SLC25A16	0.0232205170660088	-2.17314195256983	0.405497370144567	0.685335812512283	0.952783124911995	Exon	Caudate
e300039	ENSG00000260641.1	ENSG00000260641		-0.0254121306084393	0.124260884682794	-0.405495141503916	0.685337448990921	0.952783124911995	Exon	Caudate
e455032	ENSG00000196367.12	ENSG00000196367	TRRAP	-0.0151623583491825	-0.611716202474638	-0.405492572220996	0.685339335603154	0.952783124911995	Exon	Caudate
e1128070	ENSG00000187860.10	ENSG00000187860	CCDC157	0.0178623406443848	-1.04497375080792	0.405487174326481	0.685343299257848	0.952783124911995	Exon	Caudate
e1151039	ENSG00000231566.1	ENSG00000231566		0.0406006963759019	-2.98853313941832	0.40548610278625	0.685344086087053	0.952783124911995	Exon	Caudate
e927845	ENSG00000215030.5	ENSG00000215030	RPL13P12	-0.067854377737989	-0.69364376912967	-0.405481255340221	0.685347645558346	0.952783124911995	Exon	Caudate
e224944	ENSG00000007402.11	ENSG00000007402	CACNA2D2	0.0254946799672134	-1.6828647382088	0.40548010235716	0.68534849219286	0.952783124911995	Exon	Caudate
e279742	ENSG00000125089.16	ENSG00000125089	SH3TC1	-0.0375245020789652	-1.97818468899658	-0.405476374587547	0.685351229493736	0.952783124911995	Exon	Caudate
e570674	ENSG00000187522.14	ENSG00000187522	HSPA14	-0.0158928931848207	-1.39792910481384	-0.405472760945262	0.685353882994883	0.952783124911995	Exon	Caudate
e398717	ENSG00000135298.13	ENSG00000135298	ADGRB3	-0.0156083419309616	3.3696658471556	-0.405469880773427	0.685355997910736	0.952783124911995	Exon	Caudate
e324064	ENSG00000113360.16	ENSG00000113360	DROSHA	0.0124765400633151	-0.0645666901454454	0.405469803347074	0.685356054765094	0.952783124911995	Exon	Caudate
e600706	ENSG00000108061.11	ENSG00000108061	SHOC2	-0.0093899274476994	3.39013945280831	-0.405467987956082	0.685357387811589	0.952783124911995	Exon	Caudate
e516472	ENSG00000129295.8	ENSG00000129295	LRRC6	-0.0164289749356371	-0.261980812668464	-0.405466527314364	0.68535846036545	0.952783124911995	Exon	Caudate
e332075	ENSG00000049192.14	ENSG00000049192	ADAMTS6	-0.0322008222299456	-3.08486794123752	-0.405463161365209	0.685360931995051	0.952783124911995	Exon	Caudate
e402867	ENSG00000135315.11	ENSG00000135315	CEP162	0.020512272862746	-1.92203211386202	0.405462466604471	0.685361442160992	0.952783124911995	Exon	Caudate
e1967	ENSG00000127054.19	ENSG00000127054	CPSF3L	-0.0122403212675638	0.23587450154697	-0.405462074901183	0.685361729790546	0.952783124911995	Exon	Caudate
e398347	ENSG00000112232.8	ENSG00000112232	KHDRBS2	0.0208786536063452	-0.72928963596332	0.405459906774619	0.685363321856836	0.952783124911995	Exon	Caudate
e1106306	ENSG00000156299.13	ENSG00000156299	TIAM1	0.0151947675859167	0.891845630625008	0.405457922152038	0.685364779176454	0.952783124911995	Exon	Caudate
e753378	ENSG00000120686.11	ENSG00000120686	UFM1	0.0092131010266739	4.38530697866825	0.405436492149566	0.68538051542367	0.952783124911995	Exon	Caudate
e221035	ENSG00000172053.16	ENSG00000172053	QARS	0.0139376612863569	0.244980108558474	0.405433620538835	0.685382624084159	0.952783124911995	Exon	Caudate
e199195	ENSG00000168393.12	ENSG00000168393	DTYMK	0.0270491771519663	-2.7128975076002	0.405429928325234	0.685385335327445	0.952783124911995	Exon	Caudate
e813018	ENSG00000198838.13	ENSG00000198838	RYR3	0.0182455944289569	1.25051459164796	0.405422900312024	0.685390496105556	0.952783124911995	Exon	Caudate
e871237	ENSG00000157106.16	ENSG00000157106	SMG1	0.0123663753155046	0.160786043774734	0.405422554584556	0.685390749978929	0.952783124911995	Exon	Caudate
e144595	ENSG00000135945.9	ENSG00000135945	REV1	-0.0111143540428374	-0.0572399260258049	-0.405421824224022	0.685391286294815	0.952783124911995	Exon	Caudate
e61374	ENSG00000186141.8	ENSG00000186141	POLR3C	0.0149166489404468	-1.2441560581318	0.405419464658773	0.685393018963902	0.952783124911995	Exon	Caudate
e1020112	ENSG00000171466.9	ENSG00000171466	ZNF562	-0.0160101543889089	-0.829524842989304	-0.405418976517016	0.685393377414944	0.952783124911995	Exon	Caudate
e575673	ENSG00000099250.17	ENSG00000099250	NRP1	-0.0243076166099865	-1.26917237798386	-0.405413942659057	0.685397073869156	0.952783124911995	Exon	Caudate
e916476	ENSG00000108509.20	ENSG00000108509	CAMTA2	0.0156611626110808	1.81482384705342	0.405401164082802	0.685406457445996	0.952783124911995	Exon	Caudate
e651868	ENSG00000137522.17	ENSG00000137522	RNF121	-0.0137576066701779	-0.894390655475943	-0.405396610011206	0.685409801608159	0.952783124911995	Exon	Caudate
e49534	ENSG00000122484.8	ENSG00000122484	RPAP2	-0.0243288373092677	-2.34971017501149	-0.405395978016606	0.685410265697186	0.952783124911995	Exon	Caudate
e172444	ENSG00000170035.15	ENSG00000170035	UBE2E3	-0.0093260885651113	2.55229974299027	-0.405395502785633	0.685410614670942	0.952783124911995	Exon	Caudate
e864657	ENSG00000168096.14	ENSG00000168096	ANKS3	0.0202023900352209	-2.16951607102885	0.405394625891973	0.685411258595634	0.952783124911995	Exon	Caudate
e1136707	ENSG00000100412.15	ENSG00000100412	ACO2	0.0083696279801132	3.32061282465412	0.405393277282909	0.685412248913058	0.952783124911995	Exon	Caudate
e394767	ENSG00000096401.7	ENSG00000096401	CDC5L	-0.0101912248091032	0.369614112284809	-0.405384897772483	0.68541840220966	0.952783124911995	Exon	Caudate
e1068674	ENSG00000105509.10	ENSG00000105509	HAS1	-0.0402776584015749	-3.45548186152892	-0.405383163187819	0.68541967596377	0.952783124911995	Exon	Caudate
e27262	ENSG00000214114.8	ENSG00000214114	MYCBP	-0.0344561382346137	-3.05767078470913	-0.405380319901356	0.685421763870611	0.952783124911995	Exon	Caudate
e175071	ENSG00000115419.12	ENSG00000115419	GLS	-0.015646298429381	-0.411948976273192	-0.405379976467597	0.685422016064039	0.952783124911995	Exon	Caudate
e774138	ENSG00000092330.15	ENSG00000092330	TINF2	0.0203155547330121	-0.412813145523592	0.405365677712654	0.685432516088139	0.952783124911995	Exon	Caudate
e1101789	ENSG00000258366.7	ENSG00000258366	RTEL1	-0.0311914659090765	-3.23713217237248	-0.405365103537299	0.68543293772438	0.952783124911995	Exon	Caudate
e230208	ENSG00000180376.16	ENSG00000180376	CCDC66	-0.0199678502190629	-1.80350867473473	-0.405363240600803	0.685434305741872	0.952783124911995	Exon	Caudate
e558064	ENSG00000148358.19	ENSG00000148358	GPR107	0.03581343385521	-3.93949704082691	0.405362138420841	0.685435115110511	0.952783124911995	Exon	Caudate
e938565	ENSG00000279668.2	ENSG00000279668		0.0290078609068797	-0.970418446245996	0.405361994203635	0.68543522101419	0.952783124911995	Exon	Caudate
e928470	ENSG00000108591.9	ENSG00000108591	DRG2	0.0116558093002404	-0.348411425276608	0.405351402232739	0.6854429990815	0.952783124911995	Exon	Caudate
e676540	ENSG00000170322.14	ENSG00000170322	NFRKB	-0.0171056909842312	-0.905344991805185	-0.40535135220756	0.685443035816878	0.952783124911995	Exon	Caudate
e935175	ENSG00000196535.15	ENSG00000196535	MYO18A	0.0276913229436754	-2.63000149628722	0.405348430760941	0.685445181146722	0.952783124911995	Exon	Caudate
e1096407	ENSG00000124212.5	ENSG00000124212	PTGIS	0.0292679363524869	-2.29931880689212	0.405329437117798	0.685459128966476	0.952783124911995	Exon	Caudate
e332520	ENSG00000113597.17	ENSG00000113597	TRAPPC13	-0.0153754236330969	-0.664472605304722	-0.405328809178797	0.685459590089961	0.952783124911995	Exon	Caudate
e808862	ENSG00000140157.14	ENSG00000140157	NIPA2	0.0239218116460785	-1.50202429330556	0.40532424480477	0.685462941915968	0.952783124911995	Exon	Caudate
e131144	ENSG00000169599.12	ENSG00000169599	NFU1	0.0184194037201712	-1.3749774526294	0.405324010968144	0.685463113632932	0.952783124911995	Exon	Caudate
e527193	ENSG00000107186.16	ENSG00000107186	MPDZ	0.0170221621883114	0.239663769245687	0.40532237811382	0.685464312713237	0.952783124911995	Exon	Caudate
e112459	ENSG00000162981.13	ENSG00000162981	FAM84A	0.038039876669507	-3.16683100210986	0.405321296492173	0.685465106998379	0.952783124911995	Exon	Caudate
e61338	ENSG00000265491.4	ENSG00000265491	RNF115	-0.0121036235369299	-0.446255308989391	-0.405318964030828	0.685466819834546	0.952783124911995	Exon	Caudate
e686343	ENSG00000226711.6	ENSG00000226711	FAM66C	0.014070959704088	-0.376502765657167	0.405314820315191	0.685469862764007	0.952783124911995	Exon	Caudate
e1016031	ENSG00000125730.16	ENSG00000125730	C3	0.0350649429620102	0.958962215822765	0.405308639489909	0.685474401650462	0.952783124911995	Exon	Caudate
e229050	ENSG00000272886.5	ENSG00000272886	DCP1A	0.0134104194486593	-0.834741811365174	0.405299021911129	0.68548146433807	0.952783124911995	Exon	Caudate
e19097	ENSG00000117676.13	ENSG00000117676	RPS6KA1	0.0284072368794526	-2.02862213927399	0.405296687062819	0.685483178942611	0.952783124911995	Exon	Caudate
e800387	ENSG00000165948.10	ENSG00000165948	IFI27L1	-0.016444530126664	-0.448829556733064	-0.405295523929109	0.685484033094784	0.952783124911995	Exon	Caudate
e792066	ENSG00000156030.13	ENSG00000156030	ELMSAN1	0.0165417887571973	-1.18246326630667	0.405294757839062	0.68548459567648	0.952783124911995	Exon	Caudate
e593108	ENSG00000138193.15	ENSG00000138193	PLCE1	0.0270300747929772	-2.08057917465481	0.405294558149296	0.685484742319593	0.952783124911995	Exon	Caudate
e47751	ENSG00000171502.14	ENSG00000171502	COL24A1	-0.0441226108141248	-3.92629895721563	-0.405292647425848	0.685486145468887	0.952783124911995	Exon	Caudate
e1123490	ENSG00000099977.13	ENSG00000099977	DDT	0.0542107738318954	-3.0923691079928	0.405292145351472	0.685486514169891	0.952783124911995	Exon	Caudate
e679125	ENSG00000082805.19	ENSG00000082805	ERC1	0.0122974172829725	3.51098649954919	0.405291527427237	0.68548696794596	0.952783124911995	Exon	Caudate
e725801	ENSG00000136040.8	ENSG00000136040	PLXNC1	-0.0195995813066087	-1.32929115765814	-0.405288735612617	0.685489018131842	0.952783124911995	Exon	Caudate
e612876	ENSG00000184281.14	ENSG00000184281	TSSC4	0.0138887059889063	0.123582895318989	0.40528757083526	0.685489873493797	0.952783124911995	Exon	Caudate
e275620	ENSG00000163945.15	ENSG00000163945	UVSSA	-0.0241260767100506	-1.85740532044144	-0.405284047884457	0.68549246059848	0.952783124911995	Exon	Caudate
e439892	ENSG00000136270.13	ENSG00000136270	TBRG4	0.0106556733924612	-0.203128135801723	0.405280989863678	0.685494706281402	0.952783124911995	Exon	Caudate
e1022727	ENSG00000142453.11	ENSG00000142453	CARM1	0.0147924504643302	-0.634486850884886	0.40528095961378	0.685494728495679	0.952783124911995	Exon	Caudate
e364329	ENSG00000145934.16	ENSG00000145934	TENM2	0.0291351116289221	-1.79025325500198	0.405280172574948	0.685495306464631	0.952783124911995	Exon	Caudate
e519420	ENSG00000181790.10	ENSG00000181790	ADGRB1	0.0248983413595307	-0.751658087621881	0.405279720349217	0.685495638560695	0.952783124911995	Exon	Caudate
e91515	ENSG00000117139.16	ENSG00000117139	KDM5B	0.0127300352533335	0.0945361858192537	0.405270165308113	0.685502655405968	0.952788827264542	Exon	Caudate
e236598	ENSG00000080822.16	ENSG00000080822	CLDND1	0.0269674458601094	2.66095773887756	0.405261858640271	0.685508755517289	0.952788827264542	Exon	Caudate
e442066	ENSG00000146729.9	ENSG00000146729	GBAS	-0.013050921758978	1.17077767210762	-0.405260517351508	0.685509740512349	0.952788827264542	Exon	Caudate
e335520	ENSG00000157107.13	ENSG00000157107	FCHO2	-0.0130012455648764	0.0485554071506792	-0.405256357453695	0.685512795397688	0.952788827264542	Exon	Caudate
e592015	ENSG00000148688.13	ENSG00000148688	RPP30	0.0159324034984459	-1.1917346364193	0.405256208667325	0.685512904661357	0.952788827264542	Exon	Caudate
e543003	ENSG00000165238.16	ENSG00000165238	WNK2	-0.0501557229751861	-4.24216438610481	-0.405235224646242	0.685528314681605	0.952798671263568	Exon	Caudate
e660867	ENSG00000180773.14	ENSG00000180773	SLC36A4	-0.0166544145680645	-0.725405893994743	-0.405232672685204	0.685530188772326	0.952798671263568	Exon	Caudate
e564768	ENSG00000188566.12	ENSG00000188566	NDOR1	-0.021320093514271	-1.87019037770305	-0.405225158957808	0.685535706660479	0.952798671263568	Exon	Caudate
e165515	ENSG00000144357.16	ENSG00000144357	UBR3	0.009952490131396	1.87118853896705	0.405221577205498	0.685538337013182	0.952798671263568	Exon	Caudate
e995465	ENSG00000134759.13	ENSG00000134759	ELP2	-0.0102310286213465	1.08919896665152	-0.405221491085435	0.685538400257731	0.952798671263568	Exon	Caudate
e1124745	ENSG00000272977.1	ENSG00000272977		-0.046653270546336	-0.252325226291316	-0.405215632573829	0.685542702616069	0.952798671263568	Exon	Caudate
e494846	ENSG00000169490.16	ENSG00000169490	TM2D2	-0.012993791093696	0.121870459032103	-0.405211147151881	0.685545996615354	0.952798671263568	Exon	Caudate
e229012	ENSG00000163931.15	ENSG00000163931	TKT	0.0116310742314192	2.32634954441261	0.405210624614223	0.68554638035638	0.952798671263568	Exon	Caudate
e1147185	ENSG00000177189.12	ENSG00000177189	RPS6KA3	-0.0146260891074471	0.721105298841432	-0.405210298459053	0.685546619878144	0.952798671263568	Exon	Caudate
e390005	ENSG00000137409.19	ENSG00000137409	MTCH1	0.0125416775815337	2.98123700991946	0.405207887552647	0.685548390400055	0.952798671263568	Exon	Caudate
e801720	ENSG00000100749.7	ENSG00000100749	VRK1	0.0135602691648026	0.572692424812584	0.405207129483085	0.685548947111684	0.952798671263568	Exon	Caudate
e949888	ENSG00000161647.18	ENSG00000161647	MPP3	0.025953601360751	-2.2267578473288	0.405202690568316	0.685552206968303	0.952799542879825	Exon	Caudate
e674802	ENSG00000165495.15	ENSG00000165495	PKNOX2	-0.0198199409728052	-1.08826118842879	-0.405196254635556	0.685556933408307	0.952800938451357	Exon	Caudate
e917303	ENSG00000072849.10	ENSG00000072849	DERL2	-0.0120619282251067	0.250563471260191	-0.405194153366648	0.685558476547276	0.952800938451357	Exon	Caudate
e670668	ENSG00000019144.17	ENSG00000019144	PHLDB1	0.023385581565755	-0.125912439283043	0.405176535592537	0.685571414816389	0.952815261221025	Exon	Caudate
e220119	ENSG00000068745.14	ENSG00000068745	IP6K2	-0.0107149147392886	1.90458778526672	-0.405172812544886	0.685574148987052	0.952815402158429	Exon	Caudate
e5644	ENSG00000131697.17	ENSG00000131697	NPHP4	0.0209242797371647	-1.28941241777012	0.405159094793448	0.685584223208465	0.952822744900323	Exon	Caudate
e395457	ENSG00000244694.7	ENSG00000244694	PTCHD4	-0.0222467620806214	0.625239938800251	-0.405158448507846	0.685584697837507	0.952822744900323	Exon	Caudate
e181292	ENSG00000114942.13	ENSG00000114942	EEF1B2	-0.012264125568615	3.20014819516017	-0.405153261251181	0.685588507338407	0.95282438029109	Exon	Caudate
e23435	ENSG00000084623.11	ENSG00000084623	EIF3I	-0.0128223800234908	0.123801761006003	-0.405136303511906	0.685600961091445	0.952838029322485	Exon	Caudate
e1037048	ENSG00000129933.20	ENSG00000129933	MAU2	-0.0105618499038316	2.64238449451554	-0.405124029613864	0.685609975087924	0.952846897744849	Exon	Caudate
e500705	ENSG00000137563.11	ENSG00000137563	GGH	0.0181554132973674	-0.565556309832688	0.405115337065373	0.685616358955112	0.952852110812565	Exon	Caudate
e535326	ENSG00000154529.14	ENSG00000154529	CNTNAP3B	-0.0481331289202329	-1.42013033589252	-0.405105800234217	0.685623362895193	0.952855215094976	Exon	Caudate
e682101	ENSG00000047617.14	ENSG00000047617	ANO2	0.0320543601481361	-3.01426483158654	0.405105125591235	0.685623858360484	0.952855215094976	Exon	Caudate
e345304	ENSG00000129596.4	ENSG00000129596	CDO1	-0.0346070477660518	-3.20879533142226	-0.405100964076784	0.685626914625863	0.952855803507938	Exon	Caudate
e511227	ENSG00000176406.21	ENSG00000176406	RIMS2	0.0212482958427181	1.10089634021751	0.405090814423167	0.685634368673048	0.95285958801861	Exon	Caudate
e247258	ENSG00000187695.7	ENSG00000187695		0.0353575296674909	-3.68732371530859	0.405087665836745	0.685636681045074	0.95285958801861	Exon	Caudate
e523567	ENSG00000254402.6	ENSG00000254402	LRRC24	0.0329758288402551	-3.07292654952899	0.40508650113104	0.685637536424248	0.95285958801861	Exon	Caudate
e552611	ENSG00000165219.21	ENSG00000165219	GAPVD1	-0.0119730276189166	-0.591987714990179	-0.40507547606544	0.685645633435182	0.95286369894825	Exon	Caudate
e250258	ENSG00000163781.12	ENSG00000163781	TOPBP1	-0.0121250149528177	-0.298860538136781	-0.405075303366399	0.685645760268822	0.95286369894825	Exon	Caudate
e421369	ENSG00000120438.11	ENSG00000120438	TCP1	-0.0128360810057801	2.33585439250957	-0.405069369875264	0.685650117949138	0.952866095925821	Exon	Caudate
e469445	ENSG00000064419.13	ENSG00000064419	TNPO3	-0.0114797427318005	-0.0612765243330018	-0.405063950990464	0.68565409770094	0.952866539002818	Exon	Caudate
e624363	ENSG00000109881.16	ENSG00000109881	CCDC34	-0.0160038595598576	-0.794542012803133	-0.405061765766867	0.685655702581149	0.952866539002818	Exon	Caudate
e855144	ENSG00000161996.18	ENSG00000161996	WDR90	-0.0397816510416184	-3.76856515372083	-0.405055048981489	0.685660635557076	0.952866682485683	Exon	Caudate
e796326	ENSG00000054983.16	ENSG00000054983	GALC	0.0143930468498148	0.583461784884466	0.405054455211974	0.685661071636972	0.952866682485683	Exon	Caudate
e696539	ENSG00000139116.18	ENSG00000139116	KIF21A	0.0096512416011448	1.6482934186742	0.405044127422845	0.68566865665284	0.952866826960961	Exon	Caudate
e860458	ENSG00000205937.11	ENSG00000205937	RNPS1	0.0123232217386427	0.374425127879265	0.405042913361496	0.685669548295383	0.952866826960961	Exon	Caudate
e556181	ENSG00000197694.14	ENSG00000197694	SPTAN1	0.0093259434758736	3.63096956119851	0.40504116501958	0.685670832330141	0.952866826960961	Exon	Caudate
e769620	ENSG00000155463.12	ENSG00000155463	OXA1L	0.0095680596674276	0.965308514698449	0.405039973771586	0.68567170721893	0.952866826960961	Exon	Caudate
e1082869	ENSG00000089091.16	ENSG00000089091	DZANK1	0.0213219366174013	-2.17863907639953	0.405036203834883	0.685674475977992	0.952867015754122	Exon	Caudate
e749595	ENSG00000151849.14	ENSG00000151849	CENPJ	0.0254247622795256	-2.31061713392629	0.405031391978385	0.685678009961594	0.952868267957772	Exon	Caudate
e999371	ENSG00000141642.8	ENSG00000141642	ELAC1	0.0199582114405741	-1.88216363528631	0.405024903894711	0.685682775031772	0.952868859927916	Exon	Caudate
e249125	ENSG00000114670.13	ENSG00000114670	NEK11	-0.0289021208487728	-1.44515033031332	-0.405023473469129	0.685683825586848	0.952868859927916	Exon	Caudate
e239102	ENSG00000144821.9	ENSG00000144821	MYH15	0.0248494843360388	-1.72715652150882	0.405012485877669	0.685691895282479	0.952868859927916	Exon	Caudate
e5270	ENSG00000227372.11	ENSG00000227372	TP73-AS1	0.0175937171354506	-1.33656444662895	0.40501151480232	0.685692608478046	0.952868859927916	Exon	Caudate
e804286	ENSG00000196663.15	ENSG00000196663	TECPR2	-0.0114798326647362	0.522081975659549	-0.404997827431649	0.685702661046195	0.952868859927916	Exon	Caudate
e970992	ENSG00000069188.16	ENSG00000069188	SDK2	-0.027513615892938	-1.64501475527402	-0.404997245641963	0.685703088337714	0.952868859927916	Exon	Caudate
e331310	ENSG00000113448.17	ENSG00000113448	PDE4D	-0.0313861661216801	-3.15883948860029	-0.404996801480931	0.685703414548862	0.952868859927916	Exon	Caudate
e841275	ENSG00000169375.15	ENSG00000169375	SIN3A	-0.0214562944369245	-2.35486351293557	-0.404988656631327	0.685709396490503	0.952868859927916	Exon	Caudate
e287253	ENSG00000170448.11	ENSG00000170448	NFXL1	-0.0207884291221949	-2.02403482347964	-0.404986698161518	0.685710834881227	0.952868859927916	Exon	Caudate
e678821	ENSG00000002016.17	ENSG00000002016	RAD52	0.0199079835143363	-2.04357854743592	0.404983210809776	0.68571339615632	0.952868859927916	Exon	Caudate
e442057	ENSG00000146729.9	ENSG00000146729	GBAS	-0.0139061556845031	0.609196442850379	-0.404979613825316	0.685716037954633	0.952868859927916	Exon	Caudate
e24686	ENSG00000121904.17	ENSG00000121904	CSMD2	0.0219768080596427	-1.74474039235391	0.404972903195548	0.68572096657406	0.952868859927916	Exon	Caudate
e1014357	ENSG00000167733.13	ENSG00000167733	HSD11B1L	-0.0284854799547624	-1.95430443435419	-0.404953944144479	0.685734891114285	0.952868859927916	Exon	Caudate
e762460	ENSG00000125246.15	ENSG00000125246	CLYBL	0.0193831623282175	-1.26645172533931	0.404950375795854	0.685737511912178	0.952868859927916	Exon	Caudate
e342406	ENSG00000164307.12	ENSG00000164307	ERAP1	-0.0173544085493661	-0.670117706883939	-0.404949663457486	0.685738035094387	0.952868859927916	Exon	Caudate
e1074412	ENSG00000173581.7	ENSG00000173581	CCDC106	0.0160491867897248	2.36200197777557	0.404941830995937	0.685743787713961	0.952868859927916	Exon	Caudate
e342853	ENSG00000153922.10	ENSG00000153922	CHD1	-0.0149237534684325	-0.709838033626018	-0.404932080736537	0.685750948902411	0.952868859927916	Exon	Caudate
e368581	ENSG00000196923.13	ENSG00000196923	PDLIM7	0.0374825733159186	-3.77063582530206	0.404928167499864	0.685753823031376	0.952868859927916	Exon	Caudate
e243303	ENSG00000173226.16	ENSG00000173226	IQCB1	0.0284120637042434	-2.98283245078272	0.404924956041091	0.685756181733595	0.952868859927916	Exon	Caudate
e243318	ENSG00000173226.16	ENSG00000173226	IQCB1	0.0284120637042434	-2.98283245078272	0.404924956041091	0.685756181733595	0.952868859927916	Exon	Caudate
e243344	ENSG00000173226.16	ENSG00000173226	IQCB1	0.0284120637042434	-2.98283245078272	0.404924956041091	0.685756181733595	0.952868859927916	Exon	Caudate
e243353	ENSG00000173226.16	ENSG00000173226	IQCB1	0.0284120637042434	-2.98283245078272	0.404924956041091	0.685756181733595	0.952868859927916	Exon	Caudate
e243360	ENSG00000173226.16	ENSG00000173226	IQCB1	0.0284120637042434	-2.98283245078272	0.404924956041091	0.685756181733595	0.952868859927916	Exon	Caudate
e610510	ENSG00000177666.16	ENSG00000177666	PNPLA2	-0.0144190711884513	0.407832363809173	-0.404921155552793	0.685758973061016	0.952868859927916	Exon	Caudate
e737009	ENSG00000111344.11	ENSG00000111344	RASAL1	0.0225689053567261	-0.704881255323924	0.404919617335612	0.685760102829643	0.952868859927916	Exon	Caudate
e855571	ENSG00000103266.10	ENSG00000103266	STUB1	0.0125099232687608	1.63802921430573	0.404918865196073	0.685760655251017	0.952868859927916	Exon	Caudate
e759620	ENSG00000102805.14	ENSG00000102805	CLN5	0.0339373549685107	-3.19701255087519	0.404917948179485	0.685761328769307	0.952868859927916	Exon	Caudate
e973763	ENSG00000266714.6	ENSG00000266714	MYO15B	0.026646205173944	-1.17863553589657	0.404915067838484	0.685763444285932	0.952868859927916	Exon	Caudate
e689492	ENSG00000171681.12	ENSG00000171681	ATF7IP	0.0089709119337866	2.46015286522433	0.404913910978873	0.685764293962323	0.952868859927916	Exon	Caudate
e672458	ENSG00000245248.7	ENSG00000245248	USP2-AS1	-0.0278122861293028	-2.5997293603919	-0.404909493566408	0.685767538414189	0.952868859927916	Exon	Caudate
e765194	ENSG00000126226.21	ENSG00000126226	PCID2	0.0293267426124785	-3.03272668947145	0.404908699375659	0.685768121723175	0.952868859927916	Exon	Caudate
e250289	ENSG00000163781.12	ENSG00000163781	TOPBP1	-0.0150112637040705	-0.996798562184498	-0.404902786190049	0.68577246478433	0.952868859927916	Exon	Caudate
e781737	ENSG00000087302.8	ENSG00000087302	C14orf166	0.0115913291097506	0.55390833678788	0.404899645066152	0.685774771851813	0.952868859927916	Exon	Caudate
e598684	ENSG00000171206.13	ENSG00000171206	TRIM8	-0.0094490513512098	3.76968110350607	-0.404891176643783	0.685780991685394	0.952868859927916	Exon	Caudate
e962643	ENSG00000108395.13	ENSG00000108395	TRIM37	-0.012692938516189	1.66604729573462	-0.404876763815837	0.685791577577724	0.952868859927916	Exon	Caudate
e1095146	ENSG00000064655.18	ENSG00000064655	EYA2	0.0306574308587536	-2.7419287532558	0.404871919889566	0.685795135344629	0.952868859927916	Exon	Caudate
e321859	ENSG00000272417.1	ENSG00000272417		0.0336723746909824	-2.31576703512767	0.404870779348768	0.685795973050038	0.952868859927916	Exon	Caudate
e327540	ENSG00000132356.11	ENSG00000132356	PRKAA1	0.016420858736002	-0.938511366396689	0.404867207084977	0.685798596811996	0.952868859927916	Exon	Caudate
e245554	ENSG00000114520.10	ENSG00000114520	SNX4	-0.0152610249589119	-0.604341113544772	-0.404865850939776	0.685799592876663	0.952868859927916	Exon	Caudate
e228953	ENSG00000163931.15	ENSG00000163931	TKT	0.010830810677987	3.04043339239899	0.404861300253628	0.685802935279168	0.952868859927916	Exon	Caudate
e643142	ENSG00000149809.14	ENSG00000149809	TM7SF2	-0.0204667536961103	-1.5930362725662	-0.404858035637918	0.68580533308835	0.952868859927916	Exon	Caudate
e228595	ENSG00000055955.15	ENSG00000055955	ITIH4	-0.0316809614068441	-2.89753991160704	-0.404855850150354	0.68580693829656	0.952868859927916	Exon	Caudate
e233549	ENSG00000151276.23	ENSG00000151276	MAGI1	0.0149801344734861	-0.777429207482961	0.404854229425154	0.685808128696106	0.952868859927916	Exon	Caudate
e603076	ENSG00000151893.14	ENSG00000151893	CACUL1	-0.0126607471419217	0.159431706343996	-0.404853235604238	0.685808858643784	0.952868859927916	Exon	Caudate
e481301	ENSG00000172748.12	ENSG00000172748	ZNF596	-0.0212237572904393	-1.95518391198265	-0.404852172238534	0.68580963967147	0.952868859927916	Exon	Caudate
e806384	ENSG00000142208.15	ENSG00000142208	AKT1	0.0133935367169643	-0.344826455481106	0.404845813933174	0.685814309767541	0.952868859927916	Exon	Caudate
e1120801	ENSG00000241973.10	ENSG00000241973	PI4KA	-0.0166204016922762	2.50309074732466	-0.404842268809882	0.685816913621663	0.952868859927916	Exon	Caudate
e988494	ENSG00000017797.11	ENSG00000017797	RALBP1	0.0084410091688166	2.12500706949489	0.40484049851836	0.685818213882745	0.952868859927916	Exon	Caudate
e105008	ENSG00000116962.14	ENSG00000116962	NID1	-0.0195024310668835	-0.814717275560363	-0.404838845126182	0.685819428283293	0.952868859927916	Exon	Caudate
e1117625	ENSG00000243156.7	ENSG00000243156	MICAL3	0.016294645830594	-0.51060630287641	0.404838654711936	0.685819568140766	0.952868859927916	Exon	Caudate
e1172531	ENSG00000241769.7	ENSG00000241769	LINC00893	0.0331299616104206	-3.41765630908986	0.404832319853747	0.685824221040677	0.952868859927916	Exon	Caudate
e531371	ENSG00000122735.15	ENSG00000122735	DNAI1	-0.034684691582264	-2.89076739405756	-0.40483121071064	0.685825035698165	0.952868859927916	Exon	Caudate
e764029	ENSG00000134905.16	ENSG00000134905	CARS2	-0.0143835291474079	-0.516220762264176	-0.404824846995309	0.685829709807548	0.952868859927916	Exon	Caudate
e545740	ENSG00000231697.3	ENSG00000231697	NANOGP5	-0.022641488718589	-1.50081821341613	-0.40482134997519	0.685832278352242	0.952868859927916	Exon	Caudate
e925937	ENSG00000221926.11	ENSG00000221926	TRIM16	-0.0203705074742012	-1.18515344060246	-0.404820092853459	0.685833201703082	0.952868859927916	Exon	Caudate
e50570	ENSG00000117528.11	ENSG00000117528	ABCD3	0.0140253517241889	0.901473040818346	0.404816962528823	0.685835500915946	0.952868859927916	Exon	Caudate
e1158944	ENSG00000184634.15	ENSG00000184634	MED12	-0.0135010651355025	-0.725220843100518	-0.404815201199859	0.6858367946074	0.952868859927916	Exon	Caudate
e259535	ENSG00000121871.3	ENSG00000121871	SLITRK3	-0.0341190320759213	-3.31262771584783	-0.404813386207837	0.685838127715195	0.952868859927916	Exon	Caudate
e1004741	ENSG00000130856.15	ENSG00000130856	ZNF236	0.0107774755532518	1.03947585635028	0.404813289464459	0.685838198773028	0.952868859927916	Exon	Caudate
e355803	ENSG00000112852.6	ENSG00000112852	PCDHB2	-0.0169208281335805	-0.0732269278806278	-0.40481052617332	0.68584022840648	0.952868859927916	Exon	Caudate
e1089972	ENSG00000080845.17	ENSG00000080845	DLGAP4	-0.0379820051103609	-3.76442074481321	-0.4048090417589	0.685841318707722	0.952868859927916	Exon	Caudate
e517166	ENSG00000104419.14	ENSG00000104419	NDRG1	-0.0210741818057493	3.38362956963902	-0.404807571916969	0.685842398306128	0.952868859927916	Exon	Caudate
e311113	ENSG00000198589.10	ENSG00000198589	LRBA	-0.0112321031673699	0.160956649949732	-0.404804970126539	0.685844309321906	0.952868859927916	Exon	Caudate
e257955	ENSG00000174891.12	ENSG00000174891	RSRC1	-0.0108831807193286	0.579248097401255	-0.404790448732893	0.685854975326533	0.952874024095036	Exon	Caudate
e277183	ENSG00000087266.15	ENSG00000087266	SH3BP2	-0.0165506388441662	1.033552771878	-0.404785084743013	0.685858915208134	0.952874024095036	Exon	Caudate
e378783	ENSG00000204713.10	ENSG00000204713	TRIM27	0.0182069194867105	-1.80207684184749	0.404784994378423	0.685858981581521	0.952874024095036	Exon	Caudate
e554956	ENSG00000148337.20	ENSG00000148337	CIZ1	0.0105553667651085	1.51757470087189	0.40477862410564	0.685863660595044	0.952874024095036	Exon	Caudate
e275398	ENSG00000273179.1	ENSG00000273179		-0.0294721461887845	-2.41056551786063	-0.40477459814137	0.685866617702475	0.952874024095036	Exon	Caudate
e198315	ENSG00000168385.17	ENSG00000168385	SEPT2	-0.0305173898768088	-2.55060784188947	-0.404774273222716	0.685866856358397	0.952874024095036	Exon	Caudate
e119556	ENSG00000162959.13	ENSG00000162959	MEMO1	0.0112518272528705	1.17810452073634	0.404762376431256	0.68587559468947	0.952874024095036	Exon	Caudate
e1066673	ENSG00000131408.13	ENSG00000131408	NR1H2	-0.0101045766146755	1.55251840772246	-0.404758602239614	0.685878366885741	0.952874024095036	Exon	Caudate
e318632	ENSG00000154556.17	ENSG00000154556	SORBS2	0.0210366629649141	1.07903550602309	0.404757607522171	0.685879097520249	0.952874024095036	Exon	Caudate
e500713	ENSG00000137563.11	ENSG00000137563	GGH	0.0184080811432262	-0.579682284713196	0.404757214498093	0.685879386202262	0.952874024095036	Exon	Caudate
e737869	ENSG00000123066.7	ENSG00000123066	MED13L	-0.0112378343244889	0.418407183121977	-0.404752919464317	0.685882540971267	0.952874024095036	Exon	Caudate
e360342	ENSG00000132912.12	ENSG00000132912	DCTN4	0.0109202137634388	0.461255979944623	0.404750414659904	0.685884380791541	0.952874024095036	Exon	Caudate
e1014461	ENSG00000167733.13	ENSG00000167733	HSD11B1L	0.0318972685496606	-2.59013040419047	0.404749494134679	0.685885056933015	0.952874024095036	Exon	Caudate
e795865	ENSG00000100629.16	ENSG00000100629	CEP128	-0.0198912348695076	-1.50754217781084	-0.404745148868067	0.685888248608845	0.952874024095036	Exon	Caudate
e276885	ENSG00000125386.15	ENSG00000125386	FAM193A	-0.0121604621077979	-0.155650040998043	-0.404743960524978	0.685889121469019	0.952874024095036	Exon	Caudate
e957400	ENSG00000188662.6	ENSG00000188662	HILS1	-0.0264329905746519	-1.49984288976365	-0.404742555992827	0.685890153124635	0.952874024095036	Exon	Caudate
e973373	ENSG00000177728.15	ENSG00000177728	TMEM94	-0.0105176142943485	1.64499772717292	-0.404725480386732	0.685902695529554	0.952879565981213	Exon	Caudate
e669907	ENSG00000110344.9	ENSG00000110344	UBE4A	0.0078189830481938	1.42690671228829	0.404724910453297	0.685903114159584	0.952879565981213	Exon	Caudate
e241381	ENSG00000151576.10	ENSG00000151576	QTRT2	-0.0255323996116801	-2.89452600798403	-0.404718974191798	0.685907474494421	0.952879565981213	Exon	Caudate
e88872	ENSG00000134376.14	ENSG00000134376	CRB1	0.0279605391751263	-1.75325054667907	0.404716601723463	0.685909217135603	0.952879565981213	Exon	Caudate
e342929	ENSG00000174132.8	ENSG00000174132	FAM174A	-0.0136390180624559	-0.0619709119842833	-0.404715614293542	0.685909942429674	0.952879565981213	Exon	Caudate
e950599	ENSG00000087152.15	ENSG00000087152	ATXN7L3	-0.0165367627450497	-0.0401223682956022	-0.404705373949214	0.685917464257586	0.952879565981213	Exon	Caudate
e262506	ENSG00000171109.18	ENSG00000171109	MFN1	0.0185248167252464	-1.69161159863807	0.404704249791118	0.685918289985995	0.952879565981213	Exon	Caudate
e882955	ENSG00000167397.14	ENSG00000167397	VKORC1	0.0115274020481229	1.79443303765195	0.40470259019502	0.685919509010637	0.952879565981213	Exon	Caudate
e396790	ENSG00000137269.14	ENSG00000137269	LRRC1	-0.0168379590647053	-0.283377090042025	-0.404702007933192	0.685919936700144	0.952879565981213	Exon	Caudate
e681973	ENSG00000139180.10	ENSG00000139180	NDUFA9	0.0099770723190466	1.59920057381079	0.404701279652908	0.685920471644914	0.952879565981213	Exon	Caudate
e86835	ENSG00000116698.20	ENSG00000116698	SMG7	-0.0147606423389046	0.0911590620470483	-0.404680516945949	0.685935722572512	0.952896430158245	Exon	Caudate
e1019665	ENSG00000188321.13	ENSG00000188321	ZNF559	-0.0185859468100386	-0.795983770075725	-0.404675882875938	0.685939126475016	0.952896430158245	Exon	Caudate
e1059613	ENSG00000160007.17	ENSG00000160007	ARHGAP35	0.0095271458678464	0.839542723540425	0.404672898444675	0.685941318657852	0.952896430158245	Exon	Caudate
e255545	ENSG00000114744.8	ENSG00000114744	COMMD2	0.0102839942322613	2.91581944130809	0.404670414662884	0.685943143095867	0.952896430158245	Exon	Caudate
e237014	ENSG00000057019.15	ENSG00000057019	DCBLD2	0.0189671809233337	-1.67129311767211	0.40466495400047	0.68594715417936	0.952898344570818	Exon	Caudate
e763219	ENSG00000134899.18	ENSG00000134899	ERCC5	-0.0095191402773662	1.83086458156958	-0.404647449190892	0.685960012249387	0.95291254890446	Exon	Caudate
e538370	ENSG00000119121.21	ENSG00000119121	TRPM6	0.045804002379345	-3.54470058226267	0.404630515614972	0.685972450809452	0.952916962263887	Exon	Caudate
e87364	ENSG00000116668.12	ENSG00000116668	SWT1	0.0183404070988288	-0.212644433032166	0.404629884422535	0.685972914453578	0.952916962263887	Exon	Caudate
e101492	ENSG00000181450.17	ENSG00000181450	ZNF678	-0.0129392181401287	-0.0428756037459118	-0.404628148667652	0.685974189457672	0.952916962263887	Exon	Caudate
e552144	ENSG00000136935.13	ENSG00000136935	GOLGA1	0.0146601959457924	-0.521910518515369	0.404628137760218	0.685974197469764	0.952916962263887	Exon	Caudate
e388266	ENSG00000186577.12	ENSG00000186577	C6orf1	-0.0252622770562531	-1.95341327496102	-0.404624518157989	0.685976856262625	0.952916962263887	Exon	Caudate
e439940	ENSG00000164742.14	ENSG00000164742	ADCY1	0.0274220509675802	1.69640351509578	0.404620755181607	0.685979620375663	0.952916962263887	Exon	Caudate
e836633	ENSG00000066933.15	ENSG00000066933	MYO9A	-0.0131849304330896	1.08195011625693	-0.404612779979248	0.68598547861421	0.952916962263887	Exon	Caudate
e896511	ENSG00000102904.14	ENSG00000102904	TSNAXIP1	-0.0279491185652545	-2.77477934203002	-0.404608691905541	0.685988481543599	0.952916962263887	Exon	Caudate
e791366	ENSG00000080815.18	ENSG00000080815	PSEN1	0.037583468389505	-3.79424062165068	0.404605945175235	0.685990499180555	0.952916962263887	Exon	Caudate
e818229	ENSG00000137802.13	ENSG00000137802	MAPKBP1	-0.0180455714874674	-1.29292921529713	-0.404602071154277	0.685993344883435	0.952916962263887	Exon	Caudate
e890216	ENSG00000260345.1	ENSG00000260345		0.0159575248772086	-0.400416671823966	0.404598658314548	0.685995851824492	0.952916962263887	Exon	Caudate
e520009	ENSG00000158106.13	ENSG00000158106	RHPN1	-0.0148517313586723	1.11327578721787	-0.404596614427734	0.685997353186948	0.952916962263887	Exon	Caudate
e395888	ENSG00000112118.17	ENSG00000112118	MCM3	-0.0142644166123996	-0.556523990131576	-0.404595850370061	0.685997914435325	0.952916962263887	Exon	Caudate
e568774	ENSG00000165629.19	ENSG00000165629	ATP5C1	0.013369171002398	2.16722354909146	0.40459294059988	0.686000051845976	0.952916962263887	Exon	Caudate
e991412	ENSG00000141446.10	ENSG00000141446	ESCO1	0.0087193909423279	2.7721232158824	0.404580688552097	0.686009051779407	0.952923921710734	Exon	Caudate
e587039	ENSG00000166348.18	ENSG00000166348	USP54	0.0376636637797001	-2.53714886775473	0.404575176846181	0.686013100503821	0.952923921710734	Exon	Caudate
e649824	ENSG00000171067.10	ENSG00000171067	C11orf24	-0.0328787598002391	-3.12400656659947	-0.40457335667475	0.686014437546031	0.952923921710734	Exon	Caudate
e462976	ENSG00000008282.8	ENSG00000008282	SYPL1	-0.0215652245141061	0.653689717204811	-0.404570645452038	0.686016429129064	0.952923921710734	Exon	Caudate
e848091	ENSG00000140526.17	ENSG00000140526	ABHD2	0.0133138486659376	0.18612952295177	0.404568197625451	0.68601822723107	0.952923921710734	Exon	Caudate
e274790	ENSG00000178950.16	ENSG00000178950	GAK	0.02400472281929	-2.22009506311657	0.404555515003106	0.686027543544056	0.952929048799938	Exon	Caudate
e407343	ENSG00000155085.15	ENSG00000155085	AK9	-0.0169996741855333	0.368397849430077	-0.40455322508454	0.686029225661701	0.952929048799938	Exon	Caudate
e1129018	ENSG00000133422.12	ENSG00000133422	MORC2	-0.0195782882244309	-1.32687279058596	-0.404552419399182	0.686029817498646	0.952929048799938	Exon	Caudate
e196636	ENSG00000063660.8	ENSG00000063660	GPC1	0.0173964474260119	1.17699428389311	0.404534611423131	0.686042898855773	0.952938461801456	Exon	Caudate
e170176	ENSG00000155657.25	ENSG00000155657	TTN	-0.0328150074275813	-2.18193595390334	-0.404530880069784	0.686045639839851	0.952938461801456	Exon	Caudate
e416964	ENSG00000146414.15	ENSG00000146414	SHPRH	0.016477718424069	-1.41955682889884	0.404528201926347	0.686047607157705	0.952938461801456	Exon	Caudate
e286494	ENSG00000014824.13	ENSG00000014824	SLC30A9	0.0104850299133228	1.58344841039628	0.404525495820889	0.686049595018145	0.952938461801456	Exon	Caudate
e74828	ENSG00000132702.12	ENSG00000132702	HAPLN2	-0.032651265603689	1.88685049562241	-0.404522354769875	0.686051902385152	0.952938461801456	Exon	Caudate
e203344	ENSG00000186162.10	ENSG00000186162	CIDECP	0.01770837563852	-1.49121008352926	0.404519357671123	0.686054104009815	0.952938461801456	Exon	Caudate
e915946	ENSG00000141503.15	ENSG00000141503	MINK1	0.010024858193899	1.59220959561322	0.404515147608986	0.686057196664059	0.952938461801456	Exon	Caudate
e1013061	ENSG00000167670.15	ENSG00000167670	CHAF1A	-0.0188466139179222	-1.46626278522065	-0.404511018658632	0.68606022973982	0.952938461801456	Exon	Caudate
e739876	ENSG00000022840.15	ENSG00000022840	RNF10	0.009158340799661	1.23006113352334	0.404507739119552	0.686062638852203	0.952938461801456	Exon	Caudate
e302357	ENSG00000138777.19	ENSG00000138777	PPA2	-0.0138140828136667	1.13546678383078	-0.404505937419954	0.68606396236175	0.952938461801456	Exon	Caudate
e154590	ENSG00000082258.12	ENSG00000082258	CCNT2	0.0143837250374085	-0.56458717124094	0.40450038930026	0.68606803795811	0.952938461801456	Exon	Caudate
e214487	ENSG00000168038.10	ENSG00000168038	ULK4	-0.0233305929105078	-1.98142523595592	-0.404500180533722	0.686068191316218	0.952938461801456	Exon	Caudate
e699025	ENSG00000134294.13	ENSG00000134294	SLC38A2	-0.0198032009901408	0.0702145990100802	-0.404495426559129	0.686071683548669	0.952939081296305	Exon	Caudate
e226661	ENSG00000023330.14	ENSG00000023330	ALAS1	0.0121782727043842	1.17543360282027	0.404489746998762	0.686075855717995	0.952939081296305	Exon	Caudate
e297552	ENSG00000163629.12	ENSG00000163629	PTPN13	-0.0153531099425617	0.177421002037792	-0.404483249487516	0.686080628760672	0.952939081296305	Exon	Caudate
e112614	ENSG00000079785.14	ENSG00000079785	DDX1	-0.0154562249485478	-0.344922416109196	-0.404478668462296	0.686083993968849	0.952939081296305	Exon	Caudate
e441127	ENSG00000132437.17	ENSG00000132437	DDC	-0.0336036702492253	-2.54681465065688	-0.404473172765205	0.686088031100642	0.952939081296305	Exon	Caudate
e794979	ENSG00000100577.18	ENSG00000100577	GSTZ1	-0.0246428241329894	-2.04887780032991	-0.404464225556589	0.686094603727462	0.952939081296305	Exon	Caudate
e640442	ENSG00000133315.10	ENSG00000133315	MACROD1	0.0321883004544789	-3.43297230610607	0.404457403055267	0.686099615558571	0.952939081296305	Exon	Caudate
e368111	ENSG00000169230.9	ENSG00000169230	PRELID1	0.0146594978874422	-0.303166522803878	0.404456728831974	0.686100110845894	0.952939081296305	Exon	Caudate
e368116	ENSG00000169230.9	ENSG00000169230	PRELID1	0.0146594978874422	-0.303166522803878	0.404456728831974	0.686100110845894	0.952939081296305	Exon	Caudate
e949342	ENSG00000198496.10	ENSG00000198496	NBR2	-0.0269336882622441	-1.63356047601469	-0.404454218991092	0.686101954586956	0.952939081296305	Exon	Caudate
e698991	ENSG00000134294.13	ENSG00000134294	SLC38A2	-0.0184072961596016	0.654968539605478	-0.404446989267783	0.686107265586608	0.952939081296305	Exon	Caudate
e747615	ENSG00000196387.9	ENSG00000196387	ZNF140	-0.0349112683701903	-3.53438965764262	-0.404443984068996	0.686109473228884	0.952939081296305	Exon	Caudate
e493902	ENSG00000147535.16	ENSG00000147535	PLPP5	-0.0231119248074731	-2.35323945011235	-0.404442320139971	0.686110695565174	0.952939081296305	Exon	Caudate
e1030709	ENSG00000186204.14	ENSG00000186204	CYP4F12	0.0817666499495602	-4.21248098438702	0.404440235974688	0.686112226611724	0.952939081296305	Exon	Caudate
e1170293	ENSG00000203950.6	ENSG00000203950	FAM127B	0.0230248090347984	-1.16935571854782	0.40443885842639	0.686113238571796	0.952939081296305	Exon	Caudate
e1170295	ENSG00000203950.6	ENSG00000203950	FAM127B	0.0230248090347984	-1.16935571854782	0.40443885842639	0.686113238571796	0.952939081296305	Exon	Caudate
e1126466	ENSG00000186998.15	ENSG00000186998	EMID1	0.0215202091005247	-1.37237861306986	0.40442563849393	0.686122950088552	0.952939081296305	Exon	Caudate
e230159	ENSG00000180376.16	ENSG00000180376	CCDC66	-0.0168064781840461	-0.553812781208344	-0.40442458302327	0.686123725451867	0.952939081296305	Exon	Caudate
e206185	ENSG00000206562.11	ENSG00000206562	METTL6	-0.0113446117072345	0.186889108348307	-0.404424182708325	0.686124019528837	0.952939081296305	Exon	Caudate
e298769	ENSG00000138640.14	ENSG00000138640	FAM13A	0.0157674822674967	-0.0823923803079305	0.404420052090152	0.686127053941641	0.952939081296305	Exon	Caudate
e424896	ENSG00000164828.17	ENSG00000164828	SUN1	0.015233429026802	-0.746607420920916	0.404419543673739	0.686127427432159	0.952939081296305	Exon	Caudate
e499016	ENSG00000120992.17	ENSG00000120992	LYPLA1	-0.019658850804648	-1.76495962466855	-0.40441783065421	0.686128685843225	0.952939081296305	Exon	Caudate
e205523	ENSG00000144596.12	ENSG00000144596	GRIP2	-0.0351087240200703	-3.23576912527838	-0.404408806736506	0.686135314969403	0.952939081296305	Exon	Caudate
e809561	ENSG00000224078.12	ENSG00000224078	SNHG14	-0.0133946272634197	0.0933816517987938	-0.404403072516647	0.686139527439187	0.952939081296305	Exon	Caudate
e353455	ENSG00000044115.20	ENSG00000044115	CTNNA1	0.01192868314375	2.48359890442103	0.404401716354468	0.686140523703813	0.952939081296305	Exon	Caudate
e191689	ENSG00000173692.12	ENSG00000173692	PSMD1	0.0093583462859912	1.5822023526325	0.404399932311474	0.686141834299321	0.952939081296305	Exon	Caudate
e976437	ENSG00000129667.12	ENSG00000129667	RHBDF2	-0.031411349158828	-2.02391009803501	-0.404399277236394	0.686142315531491	0.952939081296305	Exon	Caudate
e522904	ENSG00000071894.15	ENSG00000071894	CPSF1	0.0144966701617337	-0.103696998723733	0.404399210907987	0.686142364257765	0.952939081296305	Exon	Caudate
e1039641	ENSG00000178904.18	ENSG00000178904	DPY19L3	0.0296215589504209	-2.39810210219311	0.404392537486805	0.686147266703163	0.952941792806347	Exon	Caudate
e724719	ENSG00000198707.14	ENSG00000198707	CEP290	0.0189782820939884	-1.1328466887597	0.404387221094039	0.686151172254433	0.952941792806347	Exon	Caudate
e757617	ENSG00000197168.11	ENSG00000197168	NEK5	-0.0593558664615482	-3.86262415662069	-0.404385800366688	0.686152215956681	0.952941792806347	Exon	Caudate
e459718	ENSG00000106397.11	ENSG00000106397	PLOD3	0.0271934202559983	-0.66916189592602	0.404359928618859	0.686171222102157	0.952943395901607	Exon	Caudate
e446189	ENSG00000049541.10	ENSG00000049541	RFC2	-0.0183740065015382	-1.67866869345679	-0.404357354185744	0.686173113367201	0.952943395901607	Exon	Caudate
e416099	ENSG00000009844.15	ENSG00000009844	VTA1	0.0095691608251767	1.93899722016257	0.404356019204959	0.686174094089707	0.952943395901607	Exon	Caudate
e1056937	ENSG00000104866.10	ENSG00000104866	PPP1R37	0.035822316798672	-3.6132536996212	0.404355962935538	0.686174135427158	0.952943395901607	Exon	Caudate
e482145	ENSG00000183117.18	ENSG00000183117	CSMD1	0.0207061753591335	-0.47917751349356	0.404352515862683	0.686176667767186	0.952943395901607	Exon	Caudate
e642513	ENSG00000110046.12	ENSG00000110046	ATG2A	-0.0236345636830165	-2.33326789253611	-0.404346756269736	0.686180898973078	0.952943395901607	Exon	Caudate
e377359	ENSG00000079691.17	ENSG00000079691	LRRC16A	-0.0174703780057379	-1.21303436381447	-0.404346152152243	0.686181342780273	0.952943395901607	Exon	Caudate
e1162930	ENSG00000241343.9	ENSG00000241343	RPL36A	-0.0121666082144785	2.62528185100517	-0.404340748046801	0.686185312842101	0.952943395901607	Exon	Caudate
e480495	ENSG00000146909.7	ENSG00000146909	NOM1	-0.0140491656615652	-1.31883853913134	-0.404335807650958	0.686188942252791	0.952943395901607	Exon	Caudate
e1008229	ENSG00000099622.13	ENSG00000099622	CIRBP	0.0245758951110125	0.406680226156618	0.404332891703942	0.686191084426506	0.952943395901607	Exon	Caudate
e766594	ENSG00000129484.13	ENSG00000129484	PARP2	0.0237723793024852	-2.49891682894886	0.404330051129782	0.686193171230678	0.952943395901607	Exon	Caudate
e1104699	ENSG00000154645.13	ENSG00000154645	CHODL	-0.0258880733439616	-2.66349028412204	-0.40432838906304	0.686194392255294	0.952943395901607	Exon	Caudate
e852397	ENSG00000140470.13	ENSG00000140470	ADAMTS17	0.0324308994195388	-3.00818410377254	0.404327505124364	0.686195041634416	0.952943395901607	Exon	Caudate
e233103	ENSG00000163638.13	ENSG00000163638	ADAMTS9	0.0467443902689712	-2.39043522668217	0.404323382550431	0.68619807025645	0.952943395901607	Exon	Caudate
e737543	ENSG00000135094.10	ENSG00000135094	SDS	-0.0285069425409235	0.260484882515941	-0.404321795785559	0.686199235964257	0.952943395901607	Exon	Caudate
e645554	ENSG00000172500.12	ENSG00000172500	FIBP	0.0218156774843019	-0.8805239830451	0.404321118283848	0.686199733687271	0.952943395901607	Exon	Caudate
e901895	ENSG00000102984.14	ENSG00000102984	ZNF821	-0.0241814426733605	-2.78336795226214	-0.404312615264918	0.686205980396346	0.952943395901607	Exon	Caudate
e933417	ENSG00000258472.8	ENSG00000258472		0.0209773774534792	0.409510380117045	0.404310725511926	0.686207368698796	0.952943395901607	Exon	Caudate
e1091228	ENSG00000170471.14	ENSG00000170471	RALGAPB	-0.0129608941344562	-0.245307436114552	-0.404309031100028	0.686208613495289	0.952943395901607	Exon	Caudate
e1168338	ENSG00000101972.18	ENSG00000101972	STAG2	0.0153298201733184	0.318465992913349	0.404307286877581	0.686209894885901	0.952943395901607	Exon	Caudate
e1110742	ENSG00000182093.14	ENSG00000182093	WRB	0.0141699550380799	-0.222719241078004	0.404305244512898	0.686211395307447	0.952943395901607	Exon	Caudate
e749333	ENSG00000102699.5	ENSG00000102699	PARP4	-0.0204871564597555	-0.987408504170427	-0.404301421096212	0.686214204180727	0.952943395901607	Exon	Caudate
e900030	ENSG00000260537.2	ENSG00000260537		-0.008477492082074	0.636795705204047	-0.404299551033571	0.686215578023935	0.952943395901607	Exon	Caudate
e657220	ENSG00000149269.9	ENSG00000149269	PAK1	-0.0145377822809375	0.0779033030734514	-0.404298207509855	0.686216565045489	0.952943395901607	Exon	Caudate
e1064500	ENSG00000126456.15	ENSG00000126456	IRF3	-0.0258821648649336	-2.21058748438087	-0.404294108769788	0.68621957619386	0.952943920869001	Exon	Caudate
e436973	ENSG00000106536.19	ENSG00000106536	POU6F2	0.0271477931793117	-2.39095496585579	0.404289088110994	0.686223264638659	0.952945386381222	Exon	Caudate
e628662	ENSG00000121671.11	ENSG00000121671	CRY2	0.012830250969667	1.06360759475036	0.404284258021159	0.686226813088376	0.952946657474397	Exon	Caudate
e923667	ENSG00000170310.14	ENSG00000170310	STX8	0.0119773692450054	0.389263787339724	0.404273731090451	0.686234546774867	0.952952700688934	Exon	Caudate
e384166	ENSG00000204356.12	ENSG00000204356	NELFE	0.0127407066670278	-0.0356910670305001	0.40427116611869	0.686236431155094	0.952952700688934	Exon	Caudate
e856980	ENSG00000103275.19	ENSG00000103275	UBE2I	0.0081996150633241	1.23292322465907	0.404260135418693	0.686244534983181	0.952959354812402	Exon	Caudate
e69359	ENSG00000143549.19	ENSG00000143549	TPM3	0.0107553779539246	2.33773624950825	0.404257475378325	0.686246489217241	0.952959354812402	Exon	Caudate
e1053648	ENSG00000028277.21	ENSG00000028277	POU2F2	-0.0405541040153252	-3.78705867036896	-0.404251200821173	0.686251098912504	0.952959945568873	Exon	Caudate
e1119587	ENSG00000099889.13	ENSG00000099889	ARVCF	0.0216659696892374	-1.51333192412234	0.404247072453338	0.686254131884759	0.952959945568873	Exon	Caudate
e605556	ENSG00000107902.13	ENSG00000107902	LHPP	-0.0320111932821798	-3.36648366370383	-0.404246143819695	0.686254814121196	0.952959945568873	Exon	Caudate
e227466	ENSG00000010327.10	ENSG00000010327	STAB1	-0.0326543166278344	-2.13577440879851	-0.404234045415859	0.686263702441968	0.952968631689945	Exon	Caudate
e716103	ENSG00000240771.6	ENSG00000240771	ARHGEF25	-0.0137610461677592	0.0883813231801299	-0.404223784514715	0.686271240840839	0.952972686918042	Exon	Caudate
e690154	ENSG00000023734.10	ENSG00000023734	STRAP	0.0093161910991516	3.01457466061628	0.404222902084798	0.686271889139035	0.952972686918042	Exon	Caudate
e979750	ENSG00000171298.12	ENSG00000171298	GAA	0.0158392271382971	-0.81265157152015	0.404214038292745	0.686278401148243	0.952974538822532	Exon	Caudate
e139452	ENSG00000239305.6	ENSG00000239305	RNF103	0.0230460006212452	-2.2436451966422	0.40421073597733	0.686280827283836	0.952974538822532	Exon	Caudate
e658302	ENSG00000165494.11	ENSG00000165494	PCF11	0.0152049027160096	-0.595414431236315	0.404209683327787	0.686281600642056	0.952974538822532	Exon	Caudate
e716052	ENSG00000240771.6	ENSG00000240771	ARHGEF25	-0.01324629734619	-0.0791890719673045	-0.404204508608092	0.686285402398389	0.952974538822532	Exon	Caudate
e1071645	ENSG00000167613.15	ENSG00000167613	LAIR1	-0.03770693766885	-2.61735197823574	-0.404203166007022	0.686286388780098	0.952974538822532	Exon	Caudate
e364559	ENSG00000113643.8	ENSG00000113643	RARS	-0.0105730665954449	0.482695634456902	-0.404196536560934	0.686291259307218	0.952975662141894	Exon	Caudate
e142521	ENSG00000135976.16	ENSG00000135976	ANKRD36	-0.0215290670240115	-0.790951972191257	-0.404194743663072	0.686292576517199	0.952975662141894	Exon	Caudate
e1175668	ENSG00000184216.12	ENSG00000184216	IRAK1	-0.0186561564879001	-0.93534681986663	-0.404190347325784	0.686295806431594	0.952975662141894	Exon	Caudate
e716947	ENSG00000175215.10	ENSG00000175215	CTDSP2	0.0101454623074742	0.907635966551097	0.40418663907194	0.686298530827233	0.952975662141894	Exon	Caudate
e814529	ENSG00000021776.10	ENSG00000021776	AQR	-0.0121829453197529	-0.320632374284999	-0.404175452315536	0.686306749585597	0.952975662141894	Exon	Caudate
e9149	ENSG00000198793.12	ENSG00000198793	MTOR	0.0104338457815735	0.932406329958413	0.404172694869461	0.686308775449589	0.952975662141894	Exon	Caudate
e190342	ENSG00000168958.19	ENSG00000168958	MFF	0.0076309341935914	1.48463934971817	0.404169905024154	0.686310825119229	0.952975662141894	Exon	Caudate
e1016761	ENSG00000130544.11	ENSG00000130544	ZNF557	-0.0178716907696721	-1.46718581382892	-0.404163771204146	0.686315331579616	0.952975662141894	Exon	Caudate
e1077837	ENSG00000088832.15	ENSG00000088832	FKBP1A	-0.01899593731249	3.2134386636614	-0.404160992397942	0.686317373146319	0.952975662141894	Exon	Caudate
e698710	ENSG00000189079.15	ENSG00000189079	ARID2	-0.0367228099765402	-3.68089558447346	-0.40415908987447	0.686318770916429	0.952975662141894	Exon	Caudate
e1176969	ENSG00000126903.15	ENSG00000126903	SLC10A3	0.0147047479445465	0.333381639924448	0.404157977307957	0.686319588311425	0.952975662141894	Exon	Caudate
e292666	ENSG00000132466.17	ENSG00000132466	ANKRD17	-0.0084351332586141	1.81055515888126	-0.404150176588619	0.686325319456837	0.952975662141894	Exon	Caudate
e325942	ENSG00000145604.15	ENSG00000145604	SKP2	-0.0164380173341974	-0.133557102343525	-0.404144442240493	0.68632953246228	0.952975662141894	Exon	Caudate
e754243	ENSG00000102780.16	ENSG00000102780	DGKH	0.0308819174053616	-1.70669659418419	0.40414392753341	0.686329910616246	0.952975662141894	Exon	Caudate
e200823	ENSG00000134108.12	ENSG00000134108	ARL8B	0.0092396270215967	4.2485423621964	0.404140610939205	0.686332347311343	0.952975662141894	Exon	Caudate
e416312	ENSG00000146416.17	ENSG00000146416	AIG1	0.0125418565140544	0.50270591881332	0.404138990108696	0.686333538133451	0.952975662141894	Exon	Caudate
e873304	ENSG00000102897.9	ENSG00000102897	LYRM1	0.0175381930340016	-1.18784055572704	0.404137558181512	0.686334590169177	0.952975662141894	Exon	Caudate
e904118	ENSG00000186153.16	ENSG00000186153	WWOX	-0.0141282430751725	0.0195493279722185	-0.404136315462555	0.686335503194269	0.952975662141894	Exon	Caudate
e1032294	ENSG00000099331.13	ENSG00000099331	MYO9B	0.0240806958296351	-0.496996057420208	0.404133966940766	0.686337228653489	0.952975662141894	Exon	Caudate
e618427	ENSG00000133812.15	ENSG00000133812	SBF2	-0.011757086361113	0.701208242472104	-0.404129398711128	0.686340584937013	0.952976666127496	Exon	Caudate
e1129391	ENSG00000185133.13	ENSG00000185133	INPP5J	-0.0219241156904412	-0.456964019391679	-0.404114715644001	0.686351372645229	0.952981272655244	Exon	Caudate
e480457	ENSG00000105983.19	ENSG00000105983	LMBR1	-0.0132438482597669	1.09543106078368	-0.404114498903466	0.686351531885848	0.952981272655244	Exon	Caudate
e1175185	ENSG00000089820.15	ENSG00000089820	ARHGAP4	-0.029027970974875	-2.75760465560066	-0.404106739080494	0.68635723308527	0.952981272655244	Exon	Caudate
e599670	ENSG00000065621.14	ENSG00000065621	GSTO2	-0.0319084894229604	-3.01550477413047	-0.404105451527201	0.686358179061945	0.952981272655244	Exon	Caudate
e1050199	ENSG00000105221.16	ENSG00000105221	AKT2	0.0132266122863797	-0.531784136399261	0.404103906635874	0.686359314107778	0.952981272655244	Exon	Caudate
e1116158	ENSG00000160294.10	ENSG00000160294	MCM3AP	-0.0104897856720515	0.500328740202342	-0.404103378791868	0.686359701919775	0.952981272655244	Exon	Caudate
e939673	ENSG00000270647.5	ENSG00000270647	TAF15	0.0122468489203809	1.24698645444628	0.404095285492428	0.686365648154007	0.952982098577214	Exon	Caudate
e1173039	ENSG00000102181.20	ENSG00000102181	CD99L2	0.0105025293511035	1.53690485626529	0.404093935053057	0.68636664033825	0.952982098577214	Exon	Caudate
e870052	ENSG00000103222.18	ENSG00000103222	ABCC1	0.0353973642997851	-3.35229863649174	0.404089508702369	0.686369892435777	0.952982098577214	Exon	Caudate
e1113266	ENSG00000160201.11	ENSG00000160201	U2AF1	0.0651564064161016	-2.76974691013927	0.404087341941209	0.686371484385561	0.952982098577214	Exon	Caudate
e1022778	ENSG00000130733.10	ENSG00000130733	YIPF2	0.0131829480247937	-0.383980140289067	0.404084332733447	0.686373695294984	0.952982098577214	Exon	Caudate
e56496	ENSG00000121933.18	ENSG00000121933	TMIGD3	0.0395968656754896	-1.78015701942931	0.404066949867284	0.686386466796427	0.952982098577214	Exon	Caudate
e182051	ENSG00000115020.16	ENSG00000115020	PIKFYVE	0.0090150983404629	0.670826598897463	0.404064156323965	0.686388519270855	0.952982098577214	Exon	Caudate
e785989	ENSG00000258964.1	ENSG00000258964		-0.0168022428982452	-1.09925407997155	-0.404062878403858	0.686389458186134	0.952982098577214	Exon	Caudate
e461068	ENSG00000228049.7	ENSG00000228049	POLR2J2	-0.0231614711485738	0.220277271874755	-0.404058375059768	0.68639276689338	0.952982098577214	Exon	Caudate
e65766	ENSG00000143379.12	ENSG00000143379	SETDB1	-0.0144257868901069	-1.18554343205676	-0.404051141479029	0.686398081578957	0.952982098577214	Exon	Caudate
e192698	ENSG00000135930.13	ENSG00000135930	EIF4E2	0.0150023843335931	-1.21699479151038	0.404043027056969	0.686404043458343	0.952982098577214	Exon	Caudate
e338112	ENSG00000164329.13	ENSG00000164329	PAPD4	-0.0115503798513303	0.0233998133643278	-0.404039847007283	0.686406379929861	0.952982098577214	Exon	Caudate
e571530	ENSG00000136738.14	ENSG00000136738	STAM	0.0131038909972417	0.130204430047104	0.404036183921656	0.686409071305133	0.952982098577214	Exon	Caudate
e124525	ENSG00000171132.13	ENSG00000171132	PRKCE	0.0199826571358319	0.18661552304338	0.404032754268954	0.686411591174082	0.952982098577214	Exon	Caudate
e1037716	ENSG00000197124.11	ENSG00000197124	ZNF682	0.0154331873387286	0.695085836699895	0.404032151796569	0.686412033829017	0.952982098577214	Exon	Caudate
e17950	ENSG00000255054.3	ENSG00000255054		-0.0142897442982788	-0.374388658773242	-0.404030893605767	0.686412958260729	0.952982098577214	Exon	Caudate
e492602	ENSG00000104695.12	ENSG00000104695	PPP2CB	-0.0109499784276744	3.22051737352878	-0.404030648774382	0.686413138145978	0.952982098577214	Exon	Caudate
e439696	ENSG00000136280.15	ENSG00000136280	CCM2	0.0174789907720119	1.76988690190849	0.404027382619589	0.686415537893397	0.952982098577214	Exon	Caudate
e173672	ENSG00000064989.12	ENSG00000064989	CALCRL	0.0219678118123931	-1.12756059158789	0.404025418570284	0.686416980944183	0.952982098577214	Exon	Caudate
e228574	ENSG00000055955.15	ENSG00000055955	ITIH4	-0.0351026867265298	-3.35290070078944	-0.404025315969801	0.68641705632812	0.952982098577214	Exon	Caudate
e985980	ENSG00000176912.3	ENSG00000176912	TYMSOS	-0.0427713655871395	-2.7636371153641	-0.40401771224072	0.686422643045779	0.952982098577214	Exon	Caudate
e936377	ENSG00000108582.11	ENSG00000108582	CPD	-0.0145254234715462	1.03225076776247	-0.404017373980795	0.686422891577219	0.952982098577214	Exon	Caudate
e500695	ENSG00000137563.11	ENSG00000137563	GGH	0.0206880419290841	-0.378024554503585	0.404016348756199	0.686423644845922	0.952982098577214	Exon	Caudate
e1174418	ENSG00000130822.15	ENSG00000130822	PNCK	0.0251193278415785	0.239017194861566	0.404007272576328	0.686430313449319	0.952982098577214	Exon	Caudate
e1008235	ENSG00000099622.13	ENSG00000099622	CIRBP	0.0245548902945725	0.406586937745466	0.404004752873521	0.686432164772055	0.952982098577214	Exon	Caudate
e627378	ENSG00000148948.7	ENSG00000148948	LRRC4C	-0.0186892302302473	1.24991776883614	-0.404002256724113	0.686433998791062	0.952982098577214	Exon	Caudate
e226917	ENSG00000114841.17	ENSG00000114841	DNAH1	-0.0252396212399768	-2.01306090150606	-0.404001632669821	0.68643445730855	0.952982098577214	Exon	Caudate
e321553	ENSG00000124275.14	ENSG00000124275	MTRR	0.0153157124818003	-0.526192857750552	0.404000953038724	0.686434956660657	0.952982098577214	Exon	Caudate
e127834	ENSG00000028116.16	ENSG00000028116	VRK2	0.0322223706979673	-1.5361606271281	0.40399863440242	0.686436660256375	0.952982098577214	Exon	Caudate
e987118	ENSG00000170579.15	ENSG00000170579	DLGAP1	0.0215869199484506	-0.688871072364519	0.403992558815147	0.686441124243259	0.952983892241558	Exon	Caudate
e918981	ENSG00000072778.19	ENSG00000072778	ACADVL	0.0255801106885766	-2.07874196961708	0.403989315373356	0.686443507339457	0.952983892241558	Exon	Caudate
e498916	ENSG00000147509.13	ENSG00000147509	RGS20	0.0207105654915964	-0.504010914932196	0.403985159438953	0.6864465608878	0.952983892241558	Exon	Caudate
e705792	ENSG00000135503.12	ENSG00000135503	ACVR1B	-0.0215474383051648	-1.79424127946617	-0.403973274994588	0.686455292941706	0.952983892241558	Exon	Caudate
e1147193	ENSG00000177189.12	ENSG00000177189	RPS6KA3	0.0237146178877229	-1.83323931520644	0.403970772358171	0.686457131750411	0.952983892241558	Exon	Caudate
e1057113	ENSG00000104884.14	ENSG00000104884	ERCC2	-0.014292427633777	-0.518570152316393	-0.403969870937232	0.686457794068676	0.952983892241558	Exon	Caudate
e845923	ENSG00000136404.15	ENSG00000136404	TM6SF1	-0.0207665093286574	-1.46472952902453	-0.403961694219765	0.686463801915896	0.952983892241558	Exon	Caudate
e797912	ENSG00000165914.14	ENSG00000165914	TTC7B	0.0132166187004377	0.835944016169224	0.403960255224111	0.686464859220725	0.952983892241558	Exon	Caudate
e962631	ENSG00000108395.13	ENSG00000108395	TRIM37	0.0156455601005254	0.122954924736418	0.403959626003344	0.68646532154209	0.952983892241558	Exon	Caudate
e56987	ENSG00000155363.18	ENSG00000155363	MOV10	-0.0204711080899189	-1.82897729393198	-0.403942746260776	0.686477724014612	0.952983892241558	Exon	Caudate
e612307	ENSG00000214026.10	ENSG00000214026	MRPL23	-0.0476227423651748	-0.298056691699254	-0.403941775400039	0.686478437361813	0.952983892241558	Exon	Caudate
e1084738	ENSG00000101004.14	ENSG00000101004	NINL	0.0233555015742786	-1.97446401886279	0.403940662812161	0.686479254844438	0.952983892241558	Exon	Caudate
e1128768	ENSG00000167065.13	ENSG00000167065	DUSP18	0.0280487089713034	-2.76637831979197	0.403937688141175	0.686481440508964	0.952983892241558	Exon	Caudate
e532977	ENSG00000198467.13	ENSG00000198467	TPM2	-0.0201711826601448	-1.00583992866879	-0.403931152108521	0.686486242923175	0.952983892241558	Exon	Caudate
e211495	ENSG00000168016.13	ENSG00000168016	TRANK1	0.0274400759184805	-0.89146847798428	0.403930010699862	0.686487081585705	0.952983892241558	Exon	Caudate
e376063	ENSG00000137177.19	ENSG00000137177	KIF13A	0.0139672280856394	2.2827100603087	0.403928848249723	0.686487935709091	0.952983892241558	Exon	Caudate
e501451	ENSG00000185697.16	ENSG00000185697	MYBL1	0.0284843709159524	-2.8498552789815	0.403927626228658	0.686488833603323	0.952983892241558	Exon	Caudate
e282587	ENSG00000163138.18	ENSG00000163138	PACRGL	-0.0202560210481552	-1.50498651363621	-0.403926853176343	0.686489401612758	0.952983892241558	Exon	Caudate
e953334	ENSG00000120071.12	ENSG00000120071	KANSL1	0.0179406487049716	3.38064015309947	0.403924417396884	0.686491191332012	0.952983892241558	Exon	Caudate
e645560	ENSG00000172500.12	ENSG00000172500	FIBP	0.0217917435856554	-0.879281042211109	0.403923646670391	0.686491757633257	0.952983892241558	Exon	Caudate
e999716	ENSG00000134046.11	ENSG00000134046	MBD2	0.01324226607625	3.3641762940535	0.403921615528307	0.686493250041981	0.952983892241558	Exon	Caudate
e995590	ENSG00000134759.13	ENSG00000134759	ELP2	-0.0100202339838127	0.471664664304909	-0.403916922062504	0.686496698633246	0.952985024116384	Exon	Caudate
e444320	ENSG00000174353.17	ENSG00000174353	STAG3L3	-0.0451260496185648	-3.2384603397292	-0.403910072270593	0.68650173162778	0.952986280231533	Exon	Caudate
e1169078	ENSG00000102034.16	ENSG00000102034	ELF4	-0.0314838342017921	-1.65155673288967	-0.403906800102515	0.686504135910713	0.952986280231533	Exon	Caudate
e553197	ENSG00000136895.18	ENSG00000136895	GARNL3	0.0160261045896447	-1.0759777926757	0.403904685205006	0.686505689870476	0.952986280231533	Exon	Caudate
e201787	ENSG00000168137.15	ENSG00000168137	SETD5	-0.0143494677446278	-0.556611961239238	-0.403901355499676	0.68650813643528	0.952986280231533	Exon	Caudate
e725057	ENSG00000139323.13	ENSG00000139323	POC1B	-0.0244529180275674	-1.04069551864976	-0.403890238232852	0.686516305084017	0.952993964266969	Exon	Caudate
e1064398	ENSG00000126456.15	ENSG00000126456	IRF3	-0.030634933266289	-2.88991429825693	-0.403882323214358	0.686522120834947	0.952994881888061	Exon	Caudate
e863172	ENSG00000188827.10	ENSG00000188827	SLX4	0.0238935047896799	-2.5772072183305	0.40388217105681	0.686522232636562	0.952994881888061	Exon	Caudate
e557844	ENSG00000136878.12	ENSG00000136878	USP20	-0.013600638950327	-0.67659133386496	-0.403864858750418	0.686534953337381	0.953002272374284	Exon	Caudate
e501877	ENSG00000121022.13	ENSG00000121022	COPS5	-0.0276838177366382	-2.93829169630133	-0.403855111443341	0.68654211548281	0.953002272374284	Exon	Caudate
e116708	ENSG00000138085.16	ENSG00000138085	ATRAID	0.013151991986642	0.962654731893023	0.403854407904278	0.686542632431717	0.953002272374284	Exon	Caudate
e84781	ENSG00000116199.11	ENSG00000116199	FAM20B	0.010820790986473	4.84388677547234	0.403854022639176	0.686542915518226	0.953002272374284	Exon	Caudate
e565386	ENSG00000148399.12	ENSG00000148399	DPH7	-0.0309949312272343	-2.87189103091665	-0.403848478134375	0.686546989534751	0.953002272374284	Exon	Caudate
e381163	ENSG00000137411.16	ENSG00000137411	VARS2	-0.0175900559233066	-0.98951858049495	-0.403848357725454	0.686547078009469	0.953002272374284	Exon	Caudate
e1122944	ENSG00000272578.5	ENSG00000272578		0.0150473035605782	-0.34554333628152	0.403845487392053	0.686549187089831	0.953002272374284	Exon	Caudate
e274910	ENSG00000127419.16	ENSG00000127419	TMEM175	0.0150292382886054	-0.829969892677821	0.403838577696951	0.686554264246052	0.953002272374284	Exon	Caudate
e491406	ENSG00000134014.16	ENSG00000134014	ELP3	-0.0097470718619479	1.29056342992776	-0.403826637256082	0.686563037963849	0.953002272374284	Exon	Caudate
e7718	ENSG00000142583.17	ENSG00000142583	SLC2A5	0.0342038659521125	-1.54983860685923	0.4038236940635	0.686565200599148	0.953002272374284	Exon	Caudate
e829254	ENSG00000137776.16	ENSG00000137776	SLTM	0.0100442421491784	1.34210892209065	0.403815225439887	0.68657142329309	0.953002272374284	Exon	Caudate
e237537	ENSG00000154175.16	ENSG00000154175	ABI3BP	0.0422104488740333	-3.04238156578748	0.403804897675565	0.686579012101359	0.953002272374284	Exon	Caudate
e975175	ENSG00000141569.10	ENSG00000141569	TRIM65	-0.0375923047848539	-3.7173670146041	-0.403801988665008	0.68658114963876	0.953002272374284	Exon	Caudate
e214303	ENSG00000168036.16	ENSG00000168036	CTNNB1	-0.008711205275846	3.06952845761751	-0.403797694558201	0.686584304947789	0.953002272374284	Exon	Caudate
e191813	ENSG00000173692.12	ENSG00000173692	PSMD1	-0.0243450893993494	-2.18494813015706	-0.403792442482217	0.686588164179879	0.953002272374284	Exon	Caudate
e580908	ENSG00000150275.17	ENSG00000150275	PCDH15	0.0242883747753866	-2.21531031602243	0.403791408034018	0.686588924294693	0.953002272374284	Exon	Caudate
e606623	ENSG00000132334.16	ENSG00000132334	PTPRE	0.0153013025289937	-0.812306523161812	0.403790156558704	0.686589843881935	0.953002272374284	Exon	Caudate
e1084459	ENSG00000197586.12	ENSG00000197586	ENTPD6	0.0173044773812309	1.97911098398186	0.403786511960457	0.686592521944644	0.953002272374284	Exon	Caudate
e406046	ENSG00000085377.13	ENSG00000085377	PREP	-0.0134281813611325	-0.391446355281008	-0.403779844715223	0.686597421068464	0.953002272374284	Exon	Caudate
e27185	ENSG00000224592.5	ENSG00000224592		-0.0279608355985049	-2.06551608264595	-0.403774543736102	0.686601316262814	0.953002272374284	Exon	Caudate
e1051428	ENSG00000123815.11	ENSG00000123815	ADCK4	-0.0176180515681269	-1.3743925770107	-0.403767120986248	0.686606770562307	0.953002272374284	Exon	Caudate
e1096161	ENSG00000124228.14	ENSG00000124228	DDX27	0.0135911132934528	-0.522468846536053	0.403764480239713	0.686608711009189	0.953002272374284	Exon	Caudate
e518103	ENSG00000167632.14	ENSG00000167632	TRAPPC9	-0.0240106873523957	-1.79145494821228	-0.403762858265278	0.686609902853202	0.953002272374284	Exon	Caudate
e985227	ENSG00000141556.20	ENSG00000141556	TBCD	-0.0334071541648737	-3.38492918827784	-0.403758599427713	0.686613032295928	0.953002272374284	Exon	Caudate
e324915	ENSG00000039560.13	ENSG00000039560	RAI14	0.0347317965544223	-3.2235479543965	0.403751816253596	0.686618016661261	0.953002272374284	Exon	Caudate
e886120	ENSG00000205423.11	ENSG00000205423	CNEP1R1	-0.0213667141140786	-2.29585897595488	-0.4037464131069	0.686621986974128	0.953002272374284	Exon	Caudate
e886127	ENSG00000205423.11	ENSG00000205423	CNEP1R1	-0.0213667141140786	-2.29585897595488	-0.4037464131069	0.686621986974128	0.953002272374284	Exon	Caudate
e886133	ENSG00000205423.11	ENSG00000205423	CNEP1R1	-0.0213667141140786	-2.29585897595488	-0.4037464131069	0.686621986974128	0.953002272374284	Exon	Caudate
e886141	ENSG00000205423.11	ENSG00000205423	CNEP1R1	-0.0213667141140786	-2.29585897595488	-0.4037464131069	0.686621986974128	0.953002272374284	Exon	Caudate
e886146	ENSG00000205423.11	ENSG00000205423	CNEP1R1	-0.0213667141140786	-2.29585897595488	-0.4037464131069	0.686621986974128	0.953002272374284	Exon	Caudate
e886150	ENSG00000205423.11	ENSG00000205423	CNEP1R1	-0.0213667141140786	-2.29585897595488	-0.4037464131069	0.686621986974128	0.953002272374284	Exon	Caudate
e886154	ENSG00000205423.11	ENSG00000205423	CNEP1R1	-0.0213667141140786	-2.29585897595488	-0.4037464131069	0.686621986974128	0.953002272374284	Exon	Caudate
e886160	ENSG00000205423.11	ENSG00000205423	CNEP1R1	-0.0213667141140786	-2.29585897595488	-0.4037464131069	0.686621986974128	0.953002272374284	Exon	Caudate
e660696	ENSG00000110172.11	ENSG00000110172	CHORDC1	-0.0483533324794592	-2.78921464659285	-0.403739456462956	0.686627098832751	0.953002272374284	Exon	Caudate
e1102704	ENSG00000203880.11	ENSG00000203880	PCMTD2	-0.028485493709447	-2.34377273458376	-0.40373157807737	0.686632888019963	0.953002272374284	Exon	Caudate
e1102710	ENSG00000203880.11	ENSG00000203880	PCMTD2	-0.028485493709447	-2.34377273458376	-0.40373157807737	0.686632888019963	0.953002272374284	Exon	Caudate
e80397	ENSG00000143179.13	ENSG00000143179	UCK2	-0.0113841571727675	-0.0008392250668164	-0.40371039049841	0.68664845714654	0.953002272374284	Exon	Caudate
e799778	ENSG00000259066.5	ENSG00000259066		0.0181424665177544	-1.0926293025686	0.403709662220009	0.686648992304846	0.953002272374284	Exon	Caudate
e522648	ENSG00000185000.10	ENSG00000185000	DGAT1	0.0247246780629778	-2.77540910714817	0.40370922733971	0.686649311866513	0.953002272374284	Exon	Caudate
e643422	ENSG00000162298.17	ENSG00000162298	SYVN1	0.0173551640320914	-1.22495098162819	0.403706797301611	0.686651097524486	0.953002272374284	Exon	Caudate
e782976	ENSG00000126775.8	ENSG00000126775	ATG14	-0.0205027695859746	-1.64768883689263	-0.403705532202689	0.686652027154218	0.953002272374284	Exon	Caudate
e785887	ENSG00000258777.1	ENSG00000258777	HIF1A-AS1	0.0369607564967868	-3.448097252421	0.40369650086757	0.686658663643259	0.953002272374284	Exon	Caudate
e730376	ENSG00000214198.8	ENSG00000214198	TTC41P	-0.0255519401249546	-2.69468034796502	-0.403695763409646	0.686659205549969	0.953002272374284	Exon	Caudate
e673393	ENSG00000255248.7	ENSG00000255248	MIR100HG	0.0242240830155021	-1.83416422522369	0.403693956910105	0.686660533021944	0.953002272374284	Exon	Caudate
e1093622	ENSG00000124251.10	ENSG00000124251	TP53TG5	-0.0539967633145584	-3.77584530720443	-0.403693733304192	0.686660697334582	0.953002272374284	Exon	Caudate
e860521	ENSG00000167972.13	ENSG00000167972	ABCA3	0.011056275897009	0.423098371337421	0.40368144112112	0.686669730039091	0.953002272374284	Exon	Caudate
e1088265	ENSG00000126001.15	ENSG00000126001	CEP250	0.0146355371000015	-0.768481877390067	0.403675795112091	0.68667387892916	0.953002272374284	Exon	Caudate
e537472	ENSG00000198887.8	ENSG00000198887	SMC5	-0.0180061916772473	-0.73193070945609	-0.403671745001551	0.686676855101579	0.953002272374284	Exon	Caudate
e126267	ENSG00000115239.21	ENSG00000115239	ASB3	0.0156101559728454	-1.07450670077446	0.403671156708966	0.686677287401337	0.953002272374284	Exon	Caudate
e938097	ENSG00000010244.17	ENSG00000010244	ZNF207	-0.0085616055729609	2.99874904091819	-0.403669722626244	0.686678341220277	0.953002272374284	Exon	Caudate
e668871	ENSG00000186318.16	ENSG00000186318	BACE1	0.0183979398940479	0.556843302673539	0.403668360890219	0.686679341876657	0.953002272374284	Exon	Caudate
e348594	ENSG00000066583.11	ENSG00000066583	ISOC1	-0.0142624048366516	-0.483342913869119	-0.403666086177903	0.686681013424611	0.953002272374284	Exon	Caudate
e803216	ENSG00000225746.9	ENSG00000225746	SNHG23	-0.0184883022080574	1.41920549919328	-0.403657988829954	0.686686963686407	0.953002272374284	Exon	Caudate
e14285	ENSG00000236963.6	ENSG00000236963	LINC01141	0.0443051203064354	-3.47235906605002	0.403657361866074	0.686687424405871	0.953002272374284	Exon	Caudate
e149623	ENSG00000184492.6	ENSG00000184492	FOXD4L1	-0.0404441077343493	-3.3242542815032	-0.403655528194451	0.686688771865676	0.953002272374284	Exon	Caudate
e640977	ENSG00000173264.14	ENSG00000173264	GPR137	-0.014350080844367	-0.19428990570613	-0.403653158464947	0.686690513245065	0.953002272374284	Exon	Caudate
e761875	ENSG00000088387.18	ENSG00000088387	DOCK9	0.0165068849870471	0.723117320958334	0.403652229478234	0.686691195905002	0.953002272374284	Exon	Caudate
e271048	ENSG00000242086.8	ENSG00000242086	LINC00969	-0.0505092332202226	-2.80301194651433	-0.403651804485014	0.686691508208634	0.953002272374284	Exon	Caudate
e271055	ENSG00000242086.8	ENSG00000242086	LINC00969	-0.0505092332202226	-2.80301194651433	-0.403651804485014	0.686691508208634	0.953002272374284	Exon	Caudate
e892117	ENSG00000103034.14	ENSG00000103034	NDRG4	0.0163371212964311	3.09417128056069	0.40364976217201	0.686693008990426	0.953002272374284	Exon	Caudate
e1104667	ENSG00000154642.10	ENSG00000154642	C21orf91	0.0337420943586829	-1.07180504416527	0.403643149945697	0.68669786795485	0.953002272374284	Exon	Caudate
e1146433	ENSG00000044446.11	ENSG00000044446	PHKA2	-0.0129254147790979	-0.776977521794636	-0.403638883234801	0.68670100333484	0.953002272374284	Exon	Caudate
e1106617	ENSG00000166979.12	ENSG00000166979	EVA1C	-0.018886624004276	-0.926129151379367	-0.403636321204563	0.686702886037847	0.953002272374284	Exon	Caudate
e844482	ENSG00000172379.19	ENSG00000172379	ARNT2	0.0115417042217447	3.39123674559488	0.40363329425429	0.686705110388965	0.953002272374284	Exon	Caudate
e86447	ENSG00000135838.13	ENSG00000135838	NPL	-0.0273561292535124	-2.36584514657241	-0.403625794257932	0.686710621764871	0.953002272374284	Exon	Caudate
e756239	ENSG00000136169.16	ENSG00000136169	SETDB2	0.0167273308576176	-0.661897909093816	0.403623218098617	0.686712514860632	0.953002272374284	Exon	Caudate
e730561	ENSG00000139372.14	ENSG00000139372	TDG	-0.0143564907628937	-0.38102942932234	-0.403610146807757	0.686722120354936	0.953002272374284	Exon	Caudate
e1084862	ENSG00000175170.14	ENSG00000175170	FAM182B	0.0352036385885009	-3.25577978033792	0.403609298091031	0.686722744039828	0.953002272374284	Exon	Caudate
e516235	ENSG00000132294.14	ENSG00000132294	EFR3A	0.0124211566295034	0.573970722663196	0.403607336937419	0.68672418520687	0.953002272374284	Exon	Caudate
e161694	ENSG00000054219.10	ENSG00000054219	LY75	0.043278396046836	-3.74143574435952	0.40360441383223	0.686726333272679	0.953002272374284	Exon	Caudate
e467967	ENSG00000224897.6	ENSG00000224897	POT1-AS1	-0.0225051926907319	-2.24440679247402	-0.403601053916547	0.686728802335099	0.953002272374284	Exon	Caudate
e201069	ENSG00000227110.6	ENSG00000227110	LMCD1-AS1	0.0317193390620927	-2.34834614983732	0.403598036030119	0.686731020057292	0.953002272374284	Exon	Caudate
e206426	ENSG00000131373.14	ENSG00000131373	HACL1	0.0156656558097832	-0.787627306248304	0.403594514595997	0.686733607819662	0.953002272374284	Exon	Caudate
e811868	ENSG00000270015.1	ENSG00000270015		0.0146583939316727	1.3651689997944	0.403592378353307	0.686735177661543	0.953002272374284	Exon	Caudate
e148801	ENSG00000114999.7	ENSG00000114999	TTL	0.0145711252295461	0.579627972318874	0.403588858001481	0.686737764634496	0.953002272374284	Exon	Caudate
e866335	ENSG00000260350.1	ENSG00000260350		-0.0372134550736528	-3.49259714002691	-0.40358413324965	0.686741236681091	0.953002272374284	Exon	Caudate
e84220	ENSG00000152092.15	ENSG00000152092	ASTN1	-0.0144520998534916	0.783719664584538	-0.403580124356942	0.686744182674311	0.953002272374284	Exon	Caudate
e80394	ENSG00000143179.13	ENSG00000143179	UCK2	0.0126470250274529	-0.0999991335806345	0.403576497275073	0.686746848092389	0.953002272374284	Exon	Caudate
e779967	ENSG00000213741.8	ENSG00000213741	RPS29	-0.0147190227418206	2.64175956322121	-0.403576195280515	0.68674707001801	0.953002272374284	Exon	Caudate
e707886	ENSG00000094914.12	ENSG00000094914	AAAS	0.0143525612136041	-0.33583560373073	0.403573028713762	0.686749397022803	0.953002272374284	Exon	Caudate
e128577	ENSG00000173209.22	ENSG00000173209	AHSA2	0.0201752423877274	0.729937761146607	0.403569885898362	0.686751706576462	0.953002272374284	Exon	Caudate
e494156	ENSG00000165046.12	ENSG00000165046	LETM2	0.0180525883056621	-1.51630999827577	0.403567152259443	0.686753715441911	0.953002272374284	Exon	Caudate
e400217	ENSG00000135297.15	ENSG00000135297	MTO1	-0.0128013252199824	-0.566605292094093	-0.403560264336036	0.686758777170501	0.953002272374284	Exon	Caudate
e152559	ENSG00000136709.11	ENSG00000136709	WDR33	-0.0105729539818053	0.0698096098260289	-0.403553994860794	0.686763384432318	0.953002272374284	Exon	Caudate
e546756	ENSG00000070061.14	ENSG00000070061	IKBKAP	0.0112373065029327	0.257324160678749	0.403552957961719	0.686764146421542	0.953002272374284	Exon	Caudate
e923451	ENSG00000141506.13	ENSG00000141506	PIK3R5	-0.0280038710498623	-1.14076355631297	-0.403552739578963	0.686764306905193	0.953002272374284	Exon	Caudate
e871215	ENSG00000157106.16	ENSG00000157106	SMG1	0.0122193768168538	1.09139070101743	0.403541987374851	0.686772208430153	0.953002272374284	Exon	Caudate
e35266	ENSG00000123472.12	ENSG00000123472	ATPAF1	-0.0105697982756325	2.63569136193085	-0.403540665957529	0.686773179508951	0.953002272374284	Exon	Caudate
e497004	ENSG00000168575.9	ENSG00000168575	SLC20A2	-0.0299816719496856	-2.70546519751441	-0.403539733759665	0.686773864559751	0.953002272374284	Exon	Caudate
e1169477	ENSG00000165675.16	ENSG00000165675	ENOX2	0.0126421056181707	1.12053629868727	0.403532940814102	0.686778856547226	0.953002272374284	Exon	Caudate
e80365	ENSG00000143183.16	ENSG00000143183	TMCO1	0.0108207845411755	1.04719078891246	0.403530310314882	0.68678078964739	0.953002272374284	Exon	Caudate
e220615	ENSG00000178149.16	ENSG00000178149	DALRD3	0.0156457738111569	-0.572965767548418	0.40352739594205	0.686782931362877	0.953002272374284	Exon	Caudate
e472565	ENSG00000122779.17	ENSG00000122779	TRIM24	-0.0145943170279595	-0.919487551168062	-0.403526566069666	0.686783541220292	0.953002272374284	Exon	Caudate
e486465	ENSG00000104763.18	ENSG00000104763	ASAH1	-0.0156171141311245	0.793720199608734	-0.403525594526712	0.686784255188972	0.953002272374284	Exon	Caudate
e776677	ENSG00000151413.16	ENSG00000151413	NUBPL	0.0160321317139286	-0.928927481113642	0.403518587654825	0.686789404415901	0.953002272374284	Exon	Caudate
e7104	ENSG00000171735.18	ENSG00000171735	CAMTA1	0.0196697366426778	-1.87999677776167	0.403512407922141	0.686793945804884	0.953002272374284	Exon	Caudate
e83126	ENSG00000117592.8	ENSG00000117592	PRDX6	-0.0125625112053172	3.31465594059555	-0.403511429844683	0.686794664579764	0.953002272374284	Exon	Caudate
e102652	ENSG00000154358.20	ENSG00000154358	OBSCN	0.0228865369469449	0.969645787411546	0.403510320892877	0.686795479532641	0.953002272374284	Exon	Caudate
e1082200	ENSG00000089177.18	ENSG00000089177	KIF16B	-0.0197295417516183	-1.77405230074955	-0.403509494688401	0.686796086698773	0.953002272374284	Exon	Caudate
e747452	ENSG00000250790.4	ENSG00000250790		0.0176182564083163	-0.205327138869646	0.403507124871079	0.686797828245553	0.953002272374284	Exon	Caudate
e633839	ENSG00000198561.13	ENSG00000198561	CTNND1	0.0113392560089927	1.05782687694964	0.403499018245533	0.686803785707926	0.953002272374284	Exon	Caudate
e687718	ENSG00000197992.6	ENSG00000197992	CLEC9A	0.056353461811411	-3.7710409408733	0.403489140083854	0.686811045077459	0.953002272374284	Exon	Caudate
e576996	ENSG00000075407.18	ENSG00000075407	ZNF37A	0.0169266512001948	-1.38841114434105	0.403479744617281	0.686817949745735	0.953002272374284	Exon	Caudate
e380579	ENSG00000137312.14	ENSG00000137312	FLOT1	0.0098834654882932	1.45396436684618	0.403478499999003	0.686818864409712	0.953002272374284	Exon	Caudate
e86841	ENSG00000116698.20	ENSG00000116698	SMG7	-0.0158409475414159	0.138493952821062	-0.403463655033032	0.686829773939187	0.953002272374284	Exon	Caudate
e129917	ENSG00000197329.11	ENSG00000197329	PELI1	0.0196304220298494	-0.504649013870031	0.403457604666204	0.686834220357873	0.953002272374284	Exon	Caudate
e20246	ENSG00000117751.17	ENSG00000117751	PPP1R8	-0.0125057587276978	0.0995177380332678	-0.403457018477465	0.686834651148953	0.953002272374284	Exon	Caudate
e863638	ENSG00000126603.8	ENSG00000126603	GLIS2	-0.0380980004208559	-3.64226059998079	-0.403456086908717	0.686835335760587	0.953002272374284	Exon	Caudate
e490387	ENSG00000104765.15	ENSG00000104765	BNIP3L	0.0117168311433077	1.85309740271798	0.403451671151526	0.686838580912399	0.953002272374284	Exon	Caudate
e657145	ENSG00000149269.9	ENSG00000149269	PAK1	0.0169853301365969	1.29372512072895	0.403448920755692	0.686840602188609	0.953002272374284	Exon	Caudate
e880334	ENSG00000149932.16	ENSG00000149932	TMEM219	-0.0109454455876586	2.06260739382332	-0.403445667372005	0.686842993115379	0.953002272374284	Exon	Caudate
e443144	ENSG00000272693.3	ENSG00000272693		0.0335375356443233	-3.7563672260473	0.403445226622403	0.686843317024549	0.953002272374284	Exon	Caudate
e1010407	ENSG00000005206.16	ENSG00000005206	SPPL2B	0.038445523057872	-3.62560140374956	0.403440309377826	0.686846930737022	0.953002272374284	Exon	Caudate
e1034372	ENSG00000105640.12	ENSG00000105640	RPL18A	-0.0129951247516948	3.78765873574111	-0.403436536007639	0.686849703814231	0.953002272374284	Exon	Caudate
e367773	ENSG00000251666.1	ENSG00000251666	ZNF346-IT1	-0.038318844187336	-3.75609597216261	-0.403435366150295	0.686850563551765	0.953002272374284	Exon	Caudate
e567335	ENSG00000187134.13	ENSG00000187134	AKR1C1	0.034649081047827	-1.22338115296806	0.403432272183004	0.686852837335073	0.953002272374284	Exon	Caudate
e775755	ENSG00000092108.20	ENSG00000092108	SCFD1	-0.0107753660904451	0.961007739433362	-0.403431165710778	0.686853650491768	0.953002272374284	Exon	Caudate
e23232	ENSG00000025800.13	ENSG00000025800	KPNA6	0.009138723562752	0.6892370237224	0.403430786165856	0.686853929422933	0.953002272374284	Exon	Caudate
e1044007	ENSG00000011600.11	ENSG00000011600	TYROBP	-0.0352085938484962	-0.204480420957442	-0.403428688134449	0.686855471286895	0.953002272374284	Exon	Caudate
e618512	ENSG00000133812.15	ENSG00000133812	SBF2	-0.0117355680434232	0.701230490902313	-0.403427895300252	0.686856053948902	0.953002272374284	Exon	Caudate
e788522	ENSG00000198133.8	ENSG00000198133	TMEM229B	0.0408583422340337	-3.75384355810966	0.40341825057734	0.686863141969941	0.953002272374284	Exon	Caudate
e788357	ENSG00000072415.8	ENSG00000072415	MPP5	-0.0217491908899347	-1.61922933066325	-0.403416067068666	0.68686474666015	0.953002272374284	Exon	Caudate
e788359	ENSG00000072415.8	ENSG00000072415	MPP5	-0.0217491908899347	-1.61922933066325	-0.403416067068666	0.68686474666015	0.953002272374284	Exon	Caudate
e1071184	ENSG00000125505.16	ENSG00000125505	MBOAT7	-0.0177890380918365	0.107270763373247	-0.40341460878764	0.686865818371491	0.953002272374284	Exon	Caudate
e771330	ENSG00000100842.12	ENSG00000100842	EFS	0.0244763327980504	-0.472486118091235	0.403413065138543	0.686866952821721	0.953002272374284	Exon	Caudate
e306047	ENSG00000245958.6	ENSG00000245958		0.0273022644424324	-1.96845932957754	0.403411272708899	0.686868270105292	0.953002272374284	Exon	Caudate
e273640	ENSG00000186001.12	ENSG00000186001	LRCH3	-0.0151596406310431	-0.953053758609942	-0.403410481050334	0.686868851907411	0.953002272374284	Exon	Caudate
e760220	ENSG00000136160.14	ENSG00000136160	EDNRB	0.0203644955377208	3.5348639281687	0.403404502267746	0.686873245813189	0.953002272374284	Exon	Caudate
e946868	ENSG00000167925.15	ENSG00000167925	GHDC	-0.0289531050412979	-3.03731709003417	-0.403398225646648	0.686877858616819	0.953002272374284	Exon	Caudate
e696493	ENSG00000139117.13	ENSG00000139117	CPNE8	-0.0277684902151904	-2.39342632375785	-0.403396071084716	0.686879442046483	0.953002272374284	Exon	Caudate
e155585	ENSG00000144228.8	ENSG00000144228	SPOPL	0.0114446451524748	3.51724338966225	0.40339022811509	0.686883736165976	0.953002272374284	Exon	Caudate
e997449	ENSG00000167210.16	ENSG00000167210	LOXHD1	0.0300493504834751	-1.92899061654595	0.403388170917615	0.686885248045456	0.953002272374284	Exon	Caudate
e927964	ENSG00000108557.17	ENSG00000108557	RAI1	0.0183213009350729	0.257395396654919	0.403386953458608	0.686886142783338	0.953002272374284	Exon	Caudate
e776920	ENSG00000151322.18	ENSG00000151322	NPAS3	0.016425491125624	-1.17176747945742	0.403383835580393	0.686888434183849	0.953002272374284	Exon	Caudate
e576882	ENSG00000198105.12	ENSG00000198105	ZNF248	0.0192333018002589	-1.43134113115924	0.403378463008624	0.686892382617361	0.953002272374284	Exon	Caudate
e1031283	ENSG00000127527.13	ENSG00000127527	EPS15L1	0.016700385421958	-1.51315110492975	0.403372803416554	0.68689654199834	0.953002272374284	Exon	Caudate
e354694	ENSG00000131503.20	ENSG00000131503	ANKHD1	0.0110634547461784	0.0219459782087789	0.403372485909036	0.68689677534313	0.953002272374284	Exon	Caudate
e1024258	ENSG00000130175.9	ENSG00000130175	PRKCSH	0.0150177827363794	1.46696182449354	0.403367134064875	0.686900708561449	0.953002272374284	Exon	Caudate
e792965	ENSG00000165898.13	ENSG00000165898	ISCA2	0.0323737055104671	-2.72041245227636	0.403366690895786	0.686901034259053	0.953002272374284	Exon	Caudate
e906794	ENSG00000131143.8	ENSG00000131143	COX4I1	0.0125256949779328	2.8570483738963	0.403365161112454	0.686902158540906	0.953002272374284	Exon	Caudate
e448026	ENSG00000177679.15	ENSG00000177679	SRRM3	-0.0294873365989982	-0.755462556547737	-0.403357189601357	0.68690801704537	0.953002272374284	Exon	Caudate
e739812	ENSG00000022840.15	ENSG00000022840	RNF10	0.0173116016581527	0.224071310441414	0.403355680418419	0.686909126191656	0.953002272374284	Exon	Caudate
e225353	ENSG00000145041.15	ENSG00000145041	DCAF1	0.0146756485698529	-0.98789678498575	0.403355139736309	0.686909523556208	0.953002272374284	Exon	Caudate
e139372	ENSG00000115548.16	ENSG00000115548	KDM3A	-0.0129988903372194	0.405831922124136	-0.403352570045414	0.686911412105311	0.953002272374284	Exon	Caudate
e620938	ENSG00000166689.15	ENSG00000166689	PLEKHA7	-0.0190180184245398	-0.967116260336536	-0.403352323326534	0.686911593427113	0.953002272374284	Exon	Caudate
e997213	ENSG00000152234.15	ENSG00000152234	ATP5A1	-0.0234575467002975	-2.32114525990617	-0.403351206147425	0.686912414478933	0.953002272374284	Exon	Caudate
e1013343	ENSG00000142002.16	ENSG00000142002	DPP9	-0.0167937899288409	-1.27671300288202	-0.403348166108085	0.686914648706114	0.953002272374284	Exon	Caudate
e857032	ENSG00000103275.19	ENSG00000103275	UBE2I	-0.0106658980027214	0.205102130560581	-0.403343437397214	0.686918124000267	0.953003440552651	Exon	Caudate
e844221	ENSG00000086666.18	ENSG00000086666	ZFAND6	-0.0093235520710735	1.33045271228951	-0.403336061766375	0.686923544621264	0.953005979227777	Exon	Caudate
e17444	ENSG00000169504.14	ENSG00000169504	CLIC4	0.0219610979828897	1.86399896269569	0.40333264628867	0.686926054786286	0.953005979227777	Exon	Caudate
e24184	ENSG00000116497.17	ENSG00000116497	S100PBP	0.0237490598319466	-1.58473599984612	0.403330198545409	0.686927853728432	0.953005979227777	Exon	Caudate
e54879	ENSG00000168765.15	ENSG00000168765	GSTM4	-0.0170610697593054	-0.14404426106641	-0.403322145429776	0.686933772290277	0.953010375692651	Exon	Caudate
e317224	ENSG00000151718.15	ENSG00000151718	WWC2	0.0133625957737915	0.0537068975092134	0.403312203672516	0.686941078918155	0.953010375692651	Exon	Caudate
e659389	ENSG00000073921.17	ENSG00000073921	PICALM	0.0106695094474154	3.76371736157831	0.403311763972654	0.6869414020733	0.953010375692651	Exon	Caudate
e737648	ENSG00000122965.10	ENSG00000122965	RBM19	0.0132530466435118	-0.293920944155021	0.403307188460778	0.686944764825556	0.953010375692651	Exon	Caudate
e861300	ENSG00000167978.16	ENSG00000167978	SRRM2	-0.0128144293749337	0.857485867251501	-0.403305704036915	0.686945855797657	0.953010375692651	Exon	Caudate
e464954	ENSG00000006652.13	ENSG00000006652	IFRD1	-0.0179472255840657	0.682007948362311	-0.403304388677829	0.686946822516741	0.953010375692651	Exon	Caudate
e510767	ENSG00000272037.1	ENSG00000272037		0.0369966137676319	-3.5619610110334	0.403300020411494	0.686950032964237	0.953011176371327	Exon	Caudate
e785119	ENSG00000131951.10	ENSG00000131951	LRRC9	-0.0583481923905476	-3.64282807319004	-0.40328756160509	0.686959189567054	0.953012457959937	Exon	Caudate
e1042754	ENSG00000105677.11	ENSG00000105677	TMEM147	-0.0112022380242598	0.99078390531881	-0.403281810403203	0.686963416429844	0.953012457959937	Exon	Caudate
e37538	ENSG00000224680.4	ENSG00000224680	PLA2G12AP1	0.0301086281815331	-3.12233103399455	0.403280389307913	0.686964460869532	0.953012457959937	Exon	Caudate
e808978	ENSG00000273749.4	ENSG00000273749	CYFIP1	-0.0153342445177426	0.139822087093192	-0.403280387860858	0.686964461933052	0.953012457959937	Exon	Caudate
e1034383	ENSG00000105640.12	ENSG00000105640	RPL18A	-0.0129900865547939	3.78755513858369	-0.403275301599616	0.686968200106089	0.953012457959937	Exon	Caudate
e632254	ENSG00000030066.13	ENSG00000030066	NUP160	-0.0152805597320505	-1.10640244035314	-0.40327269274884	0.686970117496944	0.953012457959937	Exon	Caudate
e1021787	ENSG00000129347.19	ENSG00000129347	KRI1	-0.0225586301229407	-2.08152575844584	-0.403271265135298	0.686971166731116	0.953012457959937	Exon	Caudate
e1093244	ENSG00000101104.12	ENSG00000101104	PABPC1L	-0.0279790638324386	-2.76738102066577	-0.403268140634643	0.686973463105993	0.953012457959937	Exon	Caudate
e880340	ENSG00000149932.16	ENSG00000149932	TMEM219	-0.0109423961385431	2.06304449476428	-0.403266516838483	0.686974656528142	0.953012457959937	Exon	Caudate
e277762	ENSG00000125388.19	ENSG00000125388	GRK4	-0.0269116947163661	-2.50020644280455	-0.403245154910696	0.68699035672303	0.953024083538382	Exon	Caudate
e1034361	ENSG00000105640.12	ENSG00000105640	RPL18A	-0.0129885000803022	3.78769500042628	-0.403243730683446	0.686991403480072	0.953024083538382	Exon	Caudate
e1021375	ENSG00000105397.13	ENSG00000105397	TYK2	-0.012070607102602	-0.212731546792204	-0.40324132098509	0.686993174525162	0.953024083538382	Exon	Caudate
e313976	ENSG00000109756.8	ENSG00000109756	RAPGEF2	-0.0079707928228313	1.68744811278783	-0.403240782719597	0.68699357013195	0.953024083538382	Exon	Caudate
e748509	ENSG00000032742.17	ENSG00000032742	IFT88	-0.0262975690091421	-2.66137917251578	-0.403235674420042	0.686997324562263	0.953024516856053	Exon	Caudate
e946183	ENSG00000131473.16	ENSG00000131473	ACLY	0.0126102211565271	0.949176127152407	0.403233039332979	0.686999261266663	0.953024516856053	Exon	Caudate
e297288	ENSG00000109339.18	ENSG00000109339	MAPK10	-0.0117458005434806	1.68012355846651	-0.403229608918066	0.687001782514592	0.953024516856053	Exon	Caudate
e1088471	ENSG00000125991.18	ENSG00000125991	ERGIC3	-0.010897962100876	0.619255983072301	-0.403219485813438	0.687009222701016	0.953027889958991	Exon	Caudate
e234224	ENSG00000114541.14	ENSG00000114541	FRMD4B	-0.032922274962766	-3.25608822034989	-0.403215811832911	0.687011922976994	0.953027889958991	Exon	Caudate
e411035	ENSG00000093144.18	ENSG00000093144	ECHDC1	-0.0088962393808729	1.9025998690992	-0.403212592758662	0.687014288912498	0.953027889958991	Exon	Caudate
e131945	ENSG00000179818.13	ENSG00000179818	PCBP1-AS1	0.0119680898185785	0.130486276923667	0.403211968853821	0.687014747466618	0.953027889958991	Exon	Caudate
e742997	ENSG00000182196.13	ENSG00000182196	ARL6IP4	0.0151258531865528	0.535137034213872	0.403200151606918	0.687023432863048	0.953030095390861	Exon	Caudate
e34735	ENSG00000085999.11	ENSG00000085999	RAD54L	0.0425756401046292	-3.67060158550563	0.403198263341474	0.687024820697245	0.953030095390861	Exon	Caudate
e666548	ENSG00000250303.3	ENSG00000250303		-0.0254472839395519	-2.09900786398935	-0.403190419066996	0.687030586080395	0.953030095390861	Exon	Caudate
e674843	ENSG00000165495.15	ENSG00000165495	PKNOX2	-0.0196954854410868	-1.08700840670285	-0.403187565665449	0.687032683277376	0.953030095390861	Exon	Caudate
e371172	ENSG00000197226.12	ENSG00000197226	TBC1D9B	0.0088884256324876	2.38520188098583	0.40318425237584	0.68703511848655	0.953030095390861	Exon	Caudate
e253096	ENSG00000177311.11	ENSG00000177311	ZBTB38	0.0142568397117509	-0.0695990795030482	0.403181884256259	0.687036859014492	0.953030095390861	Exon	Caudate
e38858	ENSG00000116209.11	ENSG00000116209	TMEM59	-0.0155680969933041	2.18344516215838	-0.403181366425975	0.687037239611237	0.953030095390861	Exon	Caudate
e1167743	ENSG00000005893.15	ENSG00000005893	LAMP2	-0.0218559859233458	2.75080252679331	-0.403175087448778	0.68704185456258	0.953030095390861	Exon	Caudate
e769666	ENSG00000155463.12	ENSG00000155463	OXA1L	0.011267254376208	1.12780516759556	0.403174813432086	0.687042055960887	0.953030095390861	Exon	Caudate
e1018894	ENSG00000099783.11	ENSG00000099783	HNRNPM	0.030490923368695	-3.14142397310795	0.403173976801294	0.68704267087256	0.953030095390861	Exon	Caudate
e825014	ENSG00000104047.14	ENSG00000104047	DTWD1	0.0194753120256773	-2.16802865316969	0.403167864680386	0.687047163200367	0.953031778127029	Exon	Caudate
e867668	ENSG00000153066.12	ENSG00000153066	TXNDC11	0.0195517953246777	-1.88217848074021	0.403162108287641	0.687051394082836	0.953031778127029	Exon	Caudate
e577274	ENSG00000165733.7	ENSG00000165733	BMS1	-0.0117194163757583	0.173274523271058	-0.403156115838186	0.687055798474727	0.953031778127029	Exon	Caudate
e546256	ENSG00000070214.15	ENSG00000070214	SLC44A1	0.0216832964867092	0.658647647547174	0.403152934464204	0.687058136757901	0.953031778127029	Exon	Caudate
e131756	ENSG00000179818.13	ENSG00000179818	PCBP1-AS1	0.0241291498102684	-2.29397249994706	0.403152071756302	0.687058770841486	0.953031778127029	Exon	Caudate
e486954	ENSG00000104613.11	ENSG00000104613	INTS10	-0.0114237852126087	0.647943021093321	-0.403141650389493	0.687066430482338	0.953031778127029	Exon	Caudate
e13667	ENSG00000211454.13	ENSG00000211454	AKR7L	-0.0330108419235809	-3.59649550786346	-0.40314068705229	0.687067138530918	0.953031778127029	Exon	Caudate
e434548	ENSG00000106125.14	ENSG00000106125	FAM188B	0.0195373276214664	-0.74327335466084	0.403139677620191	0.687067880459337	0.953031778127029	Exon	Caudate
e841118	ENSG00000140400.15	ENSG00000140400	MAN2C1	-0.0134392113660509	-0.402305287604898	-0.403139254169224	0.687068191694138	0.953031778127029	Exon	Caudate
e54908	ENSG00000213366.12	ENSG00000213366	GSTM2	0.0135693978603688	1.75545524262826	0.403136497858773	0.687070217572811	0.953031778127029	Exon	Caudate
e525622	ENSG00000080298.15	ENSG00000080298	RFX3	-0.0127449452162981	0.494386557520283	-0.403123940783458	0.687079447008403	0.953040927475155	Exon	Caudate
e334837	ENSG00000145734.18	ENSG00000145734	BDP1	-0.0100500973473663	0.405887491033896	-0.403110040162082	0.687089664003373	0.953051446581487	Exon	Caudate
e1136706	ENSG00000100412.15	ENSG00000100412	ACO2	0.0085557584079141	2.84077505354134	0.40310489412516	0.687093446369227	0.953053040266862	Exon	Caudate
e1161378	ENSG00000165288.10	ENSG00000165288	BRWD3	-0.0205551820430872	-2.30953252246255	-0.403089070584327	0.687105076809296	0.953059564961448	Exon	Caudate
e167979	ENSG00000138430.15	ENSG00000138430	OLA1	-0.0134898224378908	0.481964779888162	-0.403088754453348	0.687105309169072	0.953059564961448	Exon	Caudate
e81652	ENSG00000117479.12	ENSG00000117479	SLC19A2	-0.0239811823359893	-2.21356615097627	-0.403087745730602	0.687106050591675	0.953059564961448	Exon	Caudate
e425129	ENSG00000146540.14	ENSG00000146540	C7orf50	0.018195286337587	-1.08907737126108	0.403079145059892	0.687112372193984	0.953061563918388	Exon	Caudate
e301635	ENSG00000109332.19	ENSG00000109332	UBE2D3	-0.0187066547695028	-0.570657826156555	-0.403075100551761	0.687115344966468	0.953061563918388	Exon	Caudate
e709179	ENSG00000135486.17	ENSG00000135486	HNRNPA1	0.0153242461299838	3.63290017955409	0.403074067064875	0.687116104595187	0.953061563918388	Exon	Caudate
e689637	ENSG00000084463.7	ENSG00000084463	WBP11	-0.0106722497115287	0.5113326832959	-0.403071453634304	0.687118025508172	0.953061563918388	Exon	Caudate
e349534	ENSG00000072682.18	ENSG00000072682	P4HA2	0.0272651310298111	-1.09212334264608	0.403066797468331	0.68712144786915	0.953062658176155	Exon	Caudate
e456699	ENSG00000166508.17	ENSG00000166508	MCM7	0.0226619348561705	-1.3525993508265	0.403053118391072	0.687131502260224	0.953072951259345	Exon	Caudate
e35033	ENSG00000079277.19	ENSG00000079277	MKNK1	-0.0269237831873995	-3.07984189164414	-0.403047483127128	0.687135644306316	0.953075043687087	Exon	Caudate
e212010	ENSG00000144674.16	ENSG00000144674	GOLGA4	0.0087651647556082	0.681331912384775	0.403040332005689	0.687140900555428	0.95307868152149	Exon	Caudate
e1013012	ENSG00000141985.9	ENSG00000141985	SH3GL1	-0.0101985561436796	1.84161023172085	-0.403036293152594	0.687143869217918	0.95307881521893	Exon	Caudate
e124358	ENSG00000259439.2	ENSG00000259439		0.032795297292972	-2.6068860937006	0.403033035162593	0.687146263929171	0.95307881521893	Exon	Caudate
e173080	ENSG00000077232.16	ENSG00000077232	DNAJC10	-0.0110721010766012	0.553235266399613	-0.403028783430176	0.687149389072866	0.953079198225082	Exon	Caudate
e1119616	ENSG00000183597.15	ENSG00000183597	TANGO2	-0.0127416109142898	-0.499600961397947	-0.403024941162925	0.687152213252687	0.953079198225082	Exon	Caudate
e1011612	ENSG00000161091.12	ENSG00000161091	MFSD12	-0.0186966022987473	-1.63374990460289	-0.403021138398484	0.687155008401093	0.953079198225082	Exon	Caudate
e1084351	ENSG00000101474.11	ENSG00000101474	APMAP	0.0357835371843479	-3.61298343195431	0.403018328132824	0.687157074035237	0.953079198225082	Exon	Caudate
e706986	ENSG00000111077.17	ENSG00000111077	TNS2	-0.0160888628572823	2.04643659996375	-0.402998132590567	0.68717191846651	0.953092795794907	Exon	Caudate
e277066	ENSG00000168884.14	ENSG00000168884	TNIP2	-0.0209324177458421	-1.01793307509478	-0.402997824729109	0.687172144756406	0.953092795794907	Exon	Caudate
e788481	ENSG00000134001.12	ENSG00000134001	EIF2S1	0.0094039512702365	1.19053419769727	0.402990462562287	0.687177556237801	0.953096648738772	Exon	Caudate
e661535	ENSG00000020922.12	ENSG00000020922	MRE11A	0.0219453815071927	-2.10550077969719	0.402982708845721	0.687183255541012	0.953100900852633	Exon	Caudate
e838419	ENSG00000261801.5	ENSG00000261801	LOXL1-AS1	0.0349594966364804	-3.42683766505044	0.402976069624138	0.687188135658377	0.953104016754043	Exon	Caudate
e8014	ENSG00000171603.16	ENSG00000171603	CLSTN1	0.0111789996138855	2.99120785188127	0.40296818174808	0.687193933608236	0.953108405625732	Exon	Caudate
e1123478	ENSG00000099977.13	ENSG00000099977	DDT	0.0538785304816037	-3.09267361239652	0.402959181320493	0.687200549356941	0.95311392871123	Exon	Caudate
e744424	ENSG00000196498.13	ENSG00000196498	NCOR2	0.0156194628379538	-0.487075325008259	0.402953843309181	0.687204473064267	0.953115718037502	Exon	Caudate
e287627	ENSG00000075539.13	ENSG00000075539	FRYL	0.0189792062034995	0.109520905982534	0.402944111257976	0.687211626634121	0.953121986978853	Exon	Caudate
e788336	ENSG00000072415.8	ENSG00000072415	MPP5	-0.0216456380614271	-1.61401935025288	-0.402939970850098	0.687214670060355	0.95312255536726	Exon	Caudate
e703966	ENSG00000050405.13	ENSG00000050405	LIMA1	-0.0177217543339905	-1.14536108239225	-0.402932542284222	0.687220130475305	0.953125440387396	Exon	Caudate
e86838	ENSG00000116698.20	ENSG00000116698	SMG7	0.0158338406848465	-0.419472703903425	0.402929975187851	0.687222017439751	0.953125440387396	Exon	Caudate
e707091	ENSG00000111077.17	ENSG00000111077	TNS2	-0.0155808170504671	2.06752429526035	-0.402922064709366	0.687227832111686	0.953129642162841	Exon	Caudate
e907832	ENSG00000051523.10	ENSG00000051523	CYBA	-0.0328852667169992	-2.15702682308984	-0.402918357608986	0.687230557057232	0.953129642162841	Exon	Caudate
e1059841	ENSG00000105321.12	ENSG00000105321	CCDC9	0.0209532341152035	-1.74159353579366	0.402910936726624	0.687236011871962	0.953129642162841	Exon	Caudate
e258279	ENSG00000168827.14	ENSG00000168827	GFM1	-0.0090571416703361	0.564543908627437	-0.40290518927799	0.687240236619006	0.953129642162841	Exon	Caudate
e231233	ENSG00000136068.14	ENSG00000136068	FLNB	-0.0160501399804998	0.329837363382317	-0.402902006535517	0.687242576145108	0.953129642162841	Exon	Caudate
e211062	ENSG00000170248.13	ENSG00000170248	PDCD6IP	0.0087205027457096	1.4726122809353	0.402900928149005	0.687243368831159	0.953129642162841	Exon	Caudate
e353487	ENSG00000044115.20	ENSG00000044115	CTNNA1	0.0135997988616865	0.922882586941545	0.402900773618267	0.687243482421592	0.953129642162841	Exon	Caudate
e821909	ENSG00000242028.6	ENSG00000242028	HYPK	0.0165584791165665	0.788192017029576	0.402896736068537	0.687246450293335	0.953130105714926	Exon	Caudate
e15977	ENSG00000133216.16	ENSG00000133216	EPHB2	-0.026088489290809	-2.22742135308922	-0.40288710297506	0.687253531287192	0.953132124938867	Exon	Caudate
e293742	ENSG00000138768.14	ENSG00000138768	USO1	0.0098043031491111	0.462404216918626	0.402882777943187	0.687256710495459	0.953132124938867	Exon	Caudate
e821930	ENSG00000140259.6	ENSG00000140259	MFAP1	0.0097788636343173	0.721192151000049	0.402882364083337	0.687257014712388	0.953132124938867	Exon	Caudate
e407280	ENSG00000135596.17	ENSG00000135596	MICAL1	0.0138565387739228	1.44617379658715	0.402876468729757	0.687261348229272	0.953132124938867	Exon	Caudate
e535039	ENSG00000276291.5	ENSG00000276291	FRG1HP	0.0184439610599726	-1.17244663081623	0.402876236907983	0.687261518635473	0.953132124938867	Exon	Caudate
e791160	ENSG00000165861.13	ENSG00000165861	ZFYVE1	-0.0115809733217745	-0.209132087519144	-0.402871122568102	0.687265278058764	0.953132124938867	Exon	Caudate
e245308	ENSG00000173706.12	ENSG00000173706	HEG1	0.0180882855194517	0.418787217086001	0.402868029013911	0.68726755205682	0.953132124938867	Exon	Caudate
e245520	ENSG00000114520.10	ENSG00000114520	SNX4	-0.0136239555572876	-0.295025749524393	-0.402863152421482	0.687271136729614	0.953132124938867	Exon	Caudate
e612312	ENSG00000214026.10	ENSG00000214026	MRPL23	-0.0473229937505507	-0.310417196387669	-0.402862509969307	0.687271608982202	0.953132124938867	Exon	Caudate
e131164	ENSG00000115977.18	ENSG00000115977	AAK1	-0.0263842709318849	0.0515343037283389	-0.402847722678237	0.68728247883137	0.953142446881619	Exon	Caudate
e297203	ENSG00000180769.8	ENSG00000180769	WDFY3-AS2	0.022805480742316	-2.33644228999158	0.402841221561793	0.687287257695768	0.953142446881619	Exon	Caudate
e607044	ENSG00000188385.11	ENSG00000188385	JAKMIP3	-0.0359315581227211	-2.41708102151145	-0.402838680622674	0.687289125501977	0.953142446881619	Exon	Caudate
e649799	ENSG00000110066.14	ENSG00000110066	KMT5B	-0.0149865511108753	-0.874917178891391	-0.402831295667843	0.687294554082305	0.953142446881619	Exon	Caudate
e1145066	ENSG00000046653.14	ENSG00000046653	GPM6B	-0.0116572709616101	3.92750551453852	-0.40282819153117	0.687296835895986	0.953142446881619	Exon	Caudate
e401519	ENSG00000146247.13	ENSG00000146247	PHIP	0.0120133723599869	0.349182565139425	0.402826052427726	0.687298408326964	0.953142446881619	Exon	Caudate
e351254	ENSG00000145833.15	ENSG00000145833	DDX46	0.0111155571707802	0.704445506952661	0.402823781281459	0.68730007782263	0.953142446881619	Exon	Caudate
e751581	ENSG00000244754.8	ENSG00000244754	N4BP2L2	-0.0110788692805207	3.37303959604927	-0.402822953475911	0.687300686334138	0.953142446881619	Exon	Caudate
e702144	ENSG00000139636.15	ENSG00000139636	LMBR1L	-0.0183402078086081	-1.61558353644873	-0.402813979898962	0.687307282733077	0.953142446881619	Exon	Caudate
e929368	ENSG00000176974.18	ENSG00000176974	SHMT1	-0.0224046948982349	-2.00277646308095	-0.402811191889262	0.687309332179802	0.953142446881619	Exon	Caudate
e1110993	ENSG00000183067.5	ENSG00000183067	IGSF5	0.0252715648301196	-0.949406696811328	0.402810331657594	0.687309964530641	0.953142446881619	Exon	Caudate
e703143	ENSG00000139644.12	ENSG00000139644	TMBIM6	0.014863892685951	-0.78143987787893	0.402809391288263	0.687310655790418	0.953142446881619	Exon	Caudate
e257732	ENSG00000163660.11	ENSG00000163660	CCNL1	0.0228938792273912	-1.6057593343079	0.402804429964558	0.687314302833653	0.953143852197243	Exon	Caudate
e800301	ENSG00000089737.15	ENSG00000089737	DDX24	0.0132115805853536	1.4725827545867	0.402800283959453	0.68731735054603	0.953144426373847	Exon	Caudate
e86572	ENSG00000135829.16	ENSG00000135829	DHX9	-0.011044396322012	0.655266764695093	-0.40278972807077	0.687325110162151	0.95315153480214	Exon	Caudate
e830391	ENSG00000129003.15	ENSG00000129003	VPS13C	-0.0128101387504277	-0.0395990773227935	-0.402777448761848	0.68733413670321	0.953159654506582	Exon	Caudate
e408740	ENSG00000112769.18	ENSG00000112769	LAMA4	0.0202213112733925	-0.150251667259611	0.402774330921527	0.687336428640102	0.953159654506582	Exon	Caudate
e290705	ENSG00000180673.9	ENSG00000180673	EXOC5P1	-0.0352935224780859	-3.38588831508977	-0.402768678663588	0.687340583644879	0.953159654506582	Exon	Caudate
e1166758	ENSG00000102024.17	ENSG00000102024	PLS3	-0.020239794542885	0.0055626627486382	-0.402762024601664	0.687345475093224	0.953159654506582	Exon	Caudate
e113067	ENSG00000260331.1	ENSG00000260331		0.032523252660884	-3.41692062834176	0.402757449736542	0.687348838116802	0.953159654506582	Exon	Caudate
e541835	ENSG00000148090.11	ENSG00000148090	AUH	0.0177173493785045	-1.10994996369119	0.402756263825477	0.687349709891468	0.953159654506582	Exon	Caudate
e541857	ENSG00000148090.11	ENSG00000148090	AUH	0.0177173493785045	-1.10994996369119	0.402756263825477	0.687349709891468	0.953159654506582	Exon	Caudate
e819565	ENSG00000092531.9	ENSG00000092531	SNAP23	-0.0313329838148198	-2.70953923744207	-0.402753100805598	0.687352035059938	0.953159654506582	Exon	Caudate
e552008	ENSG00000148200.16	ENSG00000148200	NR6A1	0.0355698314747052	-3.64234020168046	0.402744173589729	0.687358597564222	0.953165047052071	Exon	Caudate
e1015462	ENSG00000125656.8	ENSG00000125656	CLPP	-0.0121085494577092	0.185604266762766	-0.402737471228004	0.687363524566875	0.953165047052071	Exon	Caudate
e503489	ENSG00000040341.17	ENSG00000040341	STAU2	0.0276349794762704	-2.83348564534421	0.402732232636911	0.68736737553993	0.953165047052071	Exon	Caudate
e970701	ENSG00000133195.11	ENSG00000133195	SLC39A11	-0.0376214288845724	-3.40397860396191	-0.402732039801924	0.687367517296204	0.953165047052071	Exon	Caudate
e674037	ENSG00000110002.15	ENSG00000110002	VWA5A	0.0181325457931181	-0.386214301096898	0.402728081188302	0.687370427342742	0.953165047052071	Exon	Caudate
e1095744	ENSG00000196562.14	ENSG00000196562	SULF2	0.0133500776807863	1.55498885828348	0.402720332035852	0.687376123894538	0.953165047052071	Exon	Caudate
e417888	ENSG00000120253.13	ENSG00000120253	NUP43	0.0133181574323151	-0.801473765020318	0.402719148929801	0.68737699362024	0.953165047052071	Exon	Caudate
e417894	ENSG00000120253.13	ENSG00000120253	NUP43	0.0133181574323151	-0.801473765020318	0.402719148929801	0.68737699362024	0.953165047052071	Exon	Caudate
e486940	ENSG00000104613.11	ENSG00000104613	INTS10	-0.0120217627974733	-0.276720607935273	-0.402710595284021	0.687383281594326	0.953168367763063	Exon	Caudate
e684406	ENSG00000111667.13	ENSG00000111667	USP5	0.0103350978182652	1.1790665444161	0.402698960984256	0.687391834260095	0.953168367763063	Exon	Caudate
e1154091	ENSG00000068394.10	ENSG00000068394	GPKOW	-0.0084579660535796	0.896232263539141	-0.402698674351411	0.687392044971601	0.953168367763063	Exon	Caudate
e842757	ENSG00000167202.11	ENSG00000167202	TBC1D2B	0.0184326059728012	-1.62772886456632	0.402697384747577	0.687392992994329	0.953168367763063	Exon	Caudate
e802749	ENSG00000140105.17	ENSG00000140105	WARS	0.0203320579122344	0.987475783776535	0.402689503897464	0.687398786431549	0.953168367763063	Exon	Caudate
e356042	ENSG00000240184.6	ENSG00000240184	PCDHGC3	0.0381179249175765	-3.69219589003565	0.402688692093943	0.687399383212469	0.953168367763063	Exon	Caudate
e949520	ENSG00000184988.8	ENSG00000184988	TMEM106A	0.0269436190017042	-2.39707436444343	0.402684463459371	0.687402491810711	0.953168367763063	Exon	Caudate
e152409	ENSG00000072163.19	ENSG00000072163	LIMS2	0.0350029266294541	-3.09886278814598	0.402684266696565	0.68740263645718	0.953168367763063	Exon	Caudate
e1092822	ENSG00000223891.5	ENSG00000223891	OSER1-AS1	0.0176473253262019	-1.39139962814434	0.402683647016028	0.687403092003724	0.953168367763063	Exon	Caudate
e304467	ENSG00000138658.15	ENSG00000138658	ZGRF1	0.0245498255246909	-1.97067278844907	0.402679364501133	0.687406240217479	0.953169081143245	Exon	Caudate
e760740	ENSG00000183098.10	ENSG00000183098	GPC6	0.0266804949711638	-2.33363676879061	0.402671948517059	0.687411691957576	0.953172988614184	Exon	Caudate
e865503	ENSG00000103174.11	ENSG00000103174	NAGPA	0.0200952511467245	-0.472937889442645	0.402665357309503	0.687416537390324	0.95317605534563	Exon	Caudate
e273730	ENSG00000186001.12	ENSG00000186001	LRCH3	-0.0147281411323127	-0.389311433915328	-0.402656014829319	0.687423405404201	0.953181926566431	Exon	Caudate
e151948	ENSG00000163161.12	ENSG00000163161	ERCC3	0.0129196855385836	-0.56912521441656	0.402649253171638	0.687428376173072	0.95318516703065	Exon	Caudate
e1023577	ENSG00000130158.13	ENSG00000130158	DOCK6	-0.0321678514163495	-3.21076587399708	-0.402640981037589	0.687434457372843	0.95318994718275	Exon	Caudate
e901541	ENSG00000166747.12	ENSG00000166747	AP1G1	0.0221979974569876	-2.02134401315283	0.402627297213088	0.687444516982439	0.953200162936956	Exon	Caudate
e823942	ENSG00000104177.17	ENSG00000104177	MYEF2	0.0208674522860223	-2.29694954676822	0.40262023058378	0.687449712008843	0.953200162936956	Exon	Caudate
e1003809	ENSG00000150637.8	ENSG00000150637	CD226	0.029538791445569	-3.20300578456948	0.402619074377627	0.687450561994203	0.953200162936956	Exon	Caudate
e968423	ENSG00000198265.11	ENSG00000198265	HELZ	-0.0088044140616938	0.774145941549105	-0.402614824689136	0.6874536861576	0.953200162936956	Exon	Caudate
e765683	ENSG00000233695.2	ENSG00000233695	GAS6-AS1	0.0565977224238958	-4.08736314483472	0.402612246137523	0.687455581785404	0.953200162936956	Exon	Caudate
e35714	ENSG00000162367.11	ENSG00000162367	TAL1	0.0405295420726274	-3.16801657332507	0.402609462932723	0.687457627866656	0.953200162936956	Exon	Caudate
e144545	ENSG00000135945.9	ENSG00000135945	REV1	-0.010286212147608	0.628910137960932	-0.402600403159722	0.687464288201521	0.953200815570152	Exon	Caudate
e1004384	ENSG00000133313.14	ENSG00000133313	CNDP2	0.0095823935500296	4.31181433434532	0.402598971842176	0.687465340443596	0.953200815570152	Exon	Caudate
e985116	ENSG00000141556.20	ENSG00000141556	TBCD	-0.0104500512808458	0.315901595664574	-0.402595359781587	0.687467995875301	0.953200815570152	Exon	Caudate
e88873	ENSG00000134376.14	ENSG00000134376	CRB1	0.0249765933789783	0.109179928092283	0.402594491955089	0.687468633864621	0.953200815570152	Exon	Caudate
e546264	ENSG00000070214.15	ENSG00000070214	SLC44A1	0.0209644050119855	3.27559479251969	0.402588897246784	0.687472746862796	0.953201864473968	Exon	Caudate
e975516	ENSG00000161533.11	ENSG00000161533	ACOX1	-0.0115717973456361	0.781291216650057	-0.402576745809636	0.687481680128841	0.953201864473968	Exon	Caudate
e56435	ENSG00000116455.13	ENSG00000116455	WDR77	0.0129692464647303	-0.338772145195685	0.40256836937066	0.687487838187911	0.953201864473968	Exon	Caudate
e575135	ENSG00000165322.17	ENSG00000165322	ARHGAP12	-0.0259192035011741	-2.48655981142841	-0.402568049261935	0.687488073520837	0.953201864473968	Exon	Caudate
e575189	ENSG00000165322.17	ENSG00000165322	ARHGAP12	-0.0259192035011741	-2.48655981142841	-0.402568049261935	0.687488073520837	0.953201864473968	Exon	Caudate
e575223	ENSG00000165322.17	ENSG00000165322	ARHGAP12	-0.0259192035011741	-2.48655981142841	-0.402568049261935	0.687488073520837	0.953201864473968	Exon	Caudate
e708060	ENSG00000205352.10	ENSG00000205352	PRR13	-0.0129090583654142	1.6387285904688	-0.402564710404406	0.687490528135883	0.953201864473968	Exon	Caudate
e728323	ENSG00000111647.12	ENSG00000111647	UHRF1BP1L	0.0139028007871412	-0.215611438623607	0.402560637888515	0.687493522116199	0.953201864473968	Exon	Caudate
e982452	ENSG00000141522.11	ENSG00000141522	ARHGDIA	0.0126107400772142	3.86880317952449	0.402559294074025	0.687494510045684	0.953201864473968	Exon	Caudate
e894056	ENSG00000172831.11	ENSG00000172831	CES2	-0.0120009030576289	0.467125648354584	-0.402554603054044	0.68749795873792	0.953201864473968	Exon	Caudate
e322171	ENSG00000145491.11	ENSG00000145491	ROPN1L	-0.0682815245693355	-3.42405668809678	-0.40255405384886	0.687498362496946	0.953201864473968	Exon	Caudate
e45151	ENSG00000162624.14	ENSG00000162624	LHX8	0.0357292279585211	-2.58019468895343	0.40253403401178	0.687513080536178	0.953209734852545	Exon	Caudate
e587609	ENSG00000214655.10	ENSG00000214655	ZSWIM8	-0.0171114615242315	-1.28418577406172	-0.402533439040939	0.687513517944362	0.953209734852545	Exon	Caudate
e344285	ENSG00000152495.10	ENSG00000152495	CAMK4	-0.0382091649897192	-3.20231179687859	-0.4025320249804	0.687514557527921	0.953209734852545	Exon	Caudate
e117454	ENSG00000163795.13	ENSG00000163795	ZNF513	0.0247623591431036	-2.46272561208704	0.402532001988679	0.68751457443089	0.953209734852545	Exon	Caudate
e1048205	ENSG00000068903.19	ENSG00000068903	SIRT2	0.0190501293797796	1.67676275007644	0.402523263186935	0.687520999002574	0.953212607692211	Exon	Caudate
e1100999	ENSG00000101199.12	ENSG00000101199	ARFGAP1	0.0156646732489202	-1.18013627501496	0.402522018290926	0.687521914224133	0.953212607692211	Exon	Caudate
e874007	ENSG00000185864.16	ENSG00000185864	NPIPB4	0.034250627437716	-2.02119684437736	0.402509564582604	0.687531069955819	0.953218143157774	Exon	Caudate
e975295	ENSG00000267426.5	ENSG00000267426		-0.0287754561909516	-3.30238897025402	-0.402508560405409	0.687531808209974	0.953218143157774	Exon	Caudate
e225334	ENSG00000145050.15	ENSG00000145050	MANF	-0.0267001231956182	-2.17154490842821	-0.402504717255029	0.687534633632147	0.953218143157774	Exon	Caudate
e434287	ENSG00000196295.11	ENSG00000196295		0.0158163844876579	-0.498860732991491	0.402502007100642	0.687536626096573	0.953218143157774	Exon	Caudate
e996088	ENSG00000101489.19	ENSG00000101489	CELF4	0.024465036662736	0.190332261051898	0.402496774106825	0.687540473320471	0.953218143157774	Exon	Caudate
e335315	ENSG00000083312.17	ENSG00000083312	TNPO1	0.01045343460925	1.43096095498303	0.402495091930176	0.687541710034951	0.953218143157774	Exon	Caudate
e561101	ENSG00000196363.9	ENSG00000196363	WDR5	-0.0128888847627533	-0.63933848566296	-0.402480106165328	0.687552727412171	0.953219104782664	Exon	Caudate
e1167734	ENSG00000005893.15	ENSG00000005893	LAMP2	-0.021818777164527	2.75082382475141	-0.402479055248128	0.687553500037979	0.953219104782664	Exon	Caudate
e1020401	ENSG00000080573.6	ENSG00000080573	COL5A3	-0.0326528702618673	-0.733047547019282	-0.40247410591201	0.687557138754181	0.953219104782664	Exon	Caudate
e577470	ENSG00000243660.9	ENSG00000243660	ZNF487	-0.023843829587803	-2.17224750434519	-0.40247031473231	0.687559926007054	0.953219104782664	Exon	Caudate
e804328	ENSG00000196663.15	ENSG00000196663	TECPR2	0.0169346921420831	-0.62046965101584	0.402470227553071	0.687559990100764	0.953219104782664	Exon	Caudate
e126007	ENSG00000179915.22	ENSG00000179915	NRXN1	0.0156151045328753	1.56054881128551	0.402468862408559	0.687560993748007	0.953219104782664	Exon	Caudate
e1145103	ENSG00000046653.14	ENSG00000046653	GPM6B	-0.0116362620314534	3.92798161348171	-0.402462249326534	0.687565855659815	0.953219104782664	Exon	Caudate
e364471	ENSG00000113645.14	ENSG00000113645	WWC1	0.0116151419759691	1.10163032004093	0.402458253425777	0.687568793436567	0.953219104782664	Exon	Caudate
e699183	ENSG00000247774.6	ENSG00000247774	PCED1B-AS1	-0.0466835058545301	-2.93205622043542	-0.402457881449594	0.687569066912815	0.953219104782664	Exon	Caudate
e699205	ENSG00000247774.6	ENSG00000247774	PCED1B-AS1	-0.0466835058545301	-2.93205622043542	-0.402457881449594	0.687569066912815	0.953219104782664	Exon	Caudate
e12075	ENSG00000157191.19	ENSG00000157191	NECAP2	0.0187270927888483	-1.22455357571827	0.402454740269018	0.687571376304989	0.953219104782664	Exon	Caudate
e655549	ENSG00000137491.14	ENSG00000137491	SLCO2B1	-0.0210880698995971	-0.681638510158128	-0.40244842208717	0.687576021433531	0.953221258939341	Exon	Caudate
e862817	ENSG00000167981.5	ENSG00000167981	ZNF597	-0.0099862917296888	1.73771658823605	-0.402441210732384	0.68758132323746	0.953221258939341	Exon	Caudate
e773049	ENSG00000092098.16	ENSG00000092098	RNF31	0.0223537098853918	-1.89005392845018	0.402439391784754	0.6875826605342	0.953221258939341	Exon	Caudate
e169726	ENSG00000204311.12	ENSG00000204311	DFNB59	-0.0245852571967576	-2.71184142034058	-0.402438296667091	0.687583465669058	0.953221258939341	Exon	Caudate
e1119038	ENSG00000184702.17	ENSG00000184702	SEPT5	0.0222101074620653	2.57339919244869	0.402417273048391	0.68759892238602	0.95322218487669	Exon	Caudate
e1102393	ENSG00000198276.14	ENSG00000198276	UCKL1	-0.0130378486288221	0.191240711813477	-0.402414238751464	0.687601153233952	0.95322218487669	Exon	Caudate
e548772	ENSG00000138835.22	ENSG00000138835	RGS3	-0.0202428279994207	-0.699969338043605	-0.402413357891122	0.687601800852518	0.95322218487669	Exon	Caudate
e585188	ENSG00000180817.11	ENSG00000180817	PPA1	-0.0118466890990385	1.50151396048673	-0.402409578901434	0.687604579211429	0.95322218487669	Exon	Caudate
e209395	ENSG00000163512.13	ENSG00000163512	AZI2	-0.0110284697491321	0.663109062041417	-0.402397238000222	0.687613652420709	0.95322218487669	Exon	Caudate
e1049204	ENSG00000196235.13	ENSG00000196235	SUPT5H	-0.0111940335033633	1.05864307120449	-0.402396881048848	0.687613914857201	0.95322218487669	Exon	Caudate
e502654	ENSG00000140396.12	ENSG00000140396	NCOA2	0.0109143808141975	0.887899124248839	0.40239648193004	0.687614208295924	0.95322218487669	Exon	Caudate
e316814	ENSG00000038002.8	ENSG00000038002	AGA	0.0212574946187887	-0.760018984908324	0.40239640638052	0.687614263841181	0.95322218487669	Exon	Caudate
e148468	ENSG00000153208.16	ENSG00000153208	MERTK	-0.0342712940393408	-3.51648601309764	-0.402394516845966	0.6876156530588	0.95322218487669	Exon	Caudate
e1011475	ENSG00000129932.7	ENSG00000129932	DOHH	0.0240726170105445	-1.84026073835129	0.402394305915311	0.687615808138634	0.95322218487669	Exon	Caudate
e995460	ENSG00000134759.13	ENSG00000134759	ELP2	-0.0099722926174187	0.470435232377363	-0.402391997957024	0.687617504990008	0.95322218487669	Exon	Caudate
e410046	ENSG00000146350.13	ENSG00000146350	TBC1D32	0.0159383696998599	-0.56795595866905	0.402388750709664	0.687619892425839	0.95322218487669	Exon	Caudate
e465062	ENSG00000146802.12	ENSG00000146802	TMEM168	-0.0172480460310564	-1.78031470552512	-0.402385083651714	0.687622588517877	0.95322218487669	Exon	Caudate
e705813	ENSG00000161835.10	ENSG00000161835	GRASP	-0.0249780405610407	-0.931389941704347	-0.402384762043439	0.6876228249707	0.95322218487669	Exon	Caudate
e546352	ENSG00000106701.11	ENSG00000106701	FSD1L	-0.0157163784850641	-0.672126521548472	-0.402377293127542	0.687628316275387	0.95322218487669	Exon	Caudate
e67907	ENSG00000159445.12	ENSG00000159445	THEM4	0.0138189115764489	-0.372478823808985	0.402367960731972	0.687635177672922	0.95322218487669	Exon	Caudate
e689629	ENSG00000197837.3	ENSG00000197837	HIST4H4	0.0303708704812482	-1.15749962598889	0.402367068096832	0.687635833960702	0.95322218487669	Exon	Caudate
e28527	ENSG00000043514.15	ENSG00000043514	TRIT1	0.0131440383173655	-0.239575848315361	0.402365079451025	0.68763729606391	0.95322218487669	Exon	Caudate
e912431	ENSG00000174231.16	ENSG00000174231	PRPF8	0.0099912086709037	1.61576463388712	0.402357964355128	0.687642527273806	0.95322218487669	Exon	Caudate
e443146	ENSG00000272693.3	ENSG00000272693		-0.0205889601794337	-1.84660687286713	-0.402356681196215	0.687643470688352	0.95322218487669	Exon	Caudate
e486441	ENSG00000104763.18	ENSG00000104763	ASAH1	-0.0155755693545849	0.793919315624759	-0.402356118307053	0.687643884540461	0.95322218487669	Exon	Caudate
e834008	ENSG00000174444.14	ENSG00000174444	RPL4	-0.0112756167507572	4.92248245926084	-0.402346586918275	0.687650892302616	0.95322218487669	Exon	Caudate
e5356	ENSG00000130764.9	ENSG00000130764	LRRC47	0.0138025608881247	-0.132795777092733	0.402342839915412	0.687653647218585	0.95322218487669	Exon	Caudate
e46969	ENSG00000142875.19	ENSG00000142875	PRKACB	0.0315925153783491	-1.95840940020418	0.402342803205102	0.687653674209196	0.95322218487669	Exon	Caudate
e212311	ENSG00000136059.14	ENSG00000136059	VILL	-0.0325761757432274	-1.08335429927821	-0.402341100487659	0.687654926102742	0.95322218487669	Exon	Caudate
e38837	ENSG00000116209.11	ENSG00000116209	TMEM59	-0.0116925893853972	4.5192738120513	-0.402340120595549	0.687655646551854	0.95322218487669	Exon	Caudate
e1031156	ENSG00000105058.11	ENSG00000105058	FAM32A	-0.0088763159256527	2.4811285153428	-0.40233961972738	0.68765601480682	0.95322218487669	Exon	Caudate
e1005213	ENSG00000166377.19	ENSG00000166377	ATP9B	0.016479512674312	-1.41946225785309	0.40233707957694	0.687657882411203	0.95322218487669	Exon	Caudate
e978925	ENSG00000055483.19	ENSG00000055483	USP36	-0.0160355617935544	-0.842491305230816	-0.402324484149285	0.687667143023209	0.95322941816304	Exon	Caudate
e252646	ENSG00000184432.9	ENSG00000184432	COPB2	0.01099399047117	0.163323249078157	0.402322817586146	0.68766836834397	0.95322941816304	Exon	Caudate
e549781	ENSG00000136861.17	ENSG00000136861	CDK5RAP2	-0.0188335206897597	-0.392604619479383	-0.402315506864598	0.687673743474913	0.953232679259405	Exon	Caudate
e862667	ENSG00000140993.10	ENSG00000140993	TIGD7	-0.03513931086846	-3.61972827829972	-0.402312453055206	0.687675988760764	0.953232679259405	Exon	Caudate
e775417	ENSG00000257126.5	ENSG00000257126	FOXG1-AS1	0.0237614885333306	-2.2663463065699	0.402301879876903	0.687683762616239	0.953233933455081	Exon	Caudate
e309428	ENSG00000109452.12	ENSG00000109452	INPP4B	0.0188364312386171	-0.981108385745804	0.402300279016214	0.687684939640764	0.953233933455081	Exon	Caudate
e981867	ENSG00000182446.13	ENSG00000182446	NPLOC4	0.0095896968744678	0.458748670684417	0.402297883754316	0.687686700746081	0.953233933455081	Exon	Caudate
e1132808	ENSG00000100060.17	ENSG00000100060	MFNG	-0.028948553526939	-2.78393164396038	-0.402291995240403	0.687691030256136	0.953233933455081	Exon	Caudate
e518569	ENSG00000169398.19	ENSG00000169398	PTK2	-0.0138319722731306	-0.13910853170106	-0.402291936856872	0.687691073182482	0.953233933455081	Exon	Caudate
e615860	ENSG00000179532.12	ENSG00000179532	DNHD1	-0.0245168227889637	-1.63872249733383	-0.402289728226348	0.687692697073338	0.953233933455081	Exon	Caudate
e1106957	ENSG00000238197.5	ENSG00000238197	PAXBP1-AS1	-0.0214801403897882	-1.995739345732	-0.402282966525013	0.687697668608731	0.953235930650877	Exon	Caudate
e1136553	ENSG00000235513.1	ENSG00000235513		0.0408765897961485	-3.21768507605842	0.402280603855324	0.687699405762888	0.953235930650877	Exon	Caudate
e816860	ENSG00000104129.9	ENSG00000104129	DNAJC17	0.0118983873831158	-0.554854463212203	0.402250023337005	0.687721890254706	0.953252724173746	Exon	Caudate
e918112	ENSG00000132530.16	ENSG00000132530	XAF1	0.0248001552826509	-0.740905765996749	0.402248466384855	0.687723035019627	0.953252724173746	Exon	Caudate
e105539	ENSG00000116984.12	ENSG00000116984	MTR	0.0125170349690278	0.115251350870981	0.402247060268438	0.687724068881657	0.953252724173746	Exon	Caudate
e874700	ENSG00000140743.7	ENSG00000140743	CDR2	0.0200369928526678	0.450391834221997	0.402245901156569	0.687724921131411	0.953252724173746	Exon	Caudate
e162805	ENSG00000115271.10	ENSG00000115271	GCA	0.0192269907505368	-0.0811668427632573	0.402239682493808	0.687729493478419	0.953252724173746	Exon	Caudate
e220442	ENSG00000273211.1	ENSG00000273211		0.0191291066532807	-1.61622921439951	0.402236761516963	0.687731641165929	0.953252724173746	Exon	Caudate
e859712	ENSG00000008710.18	ENSG00000008710	PKD1	-0.0171914287700412	-0.161114577080363	-0.402236658724594	0.687731716745447	0.953252724173746	Exon	Caudate
e1007923	ENSG00000064932.15	ENSG00000064932	SBNO2	-0.0346048843758109	-2.15207514367982	-0.40223001716059	0.687736600054319	0.953252724173746	Exon	Caudate
e732186	ENSG00000075035.9	ENSG00000075035	WSCD2	0.0411983658710142	-3.64312119950452	0.402225101253961	0.687740214556319	0.953252724173746	Exon	Caudate
e110311	ENSG00000134326.11	ENSG00000134326	CMPK2	-0.0167490741449775	0.343417809467949	-0.40222152069941	0.687742847223032	0.953252724173746	Exon	Caudate
e72871	ENSG00000132676.15	ENSG00000132676	DAP3	-0.0101071448446643	0.564571421014156	-0.402216906806496	0.687746239675843	0.953252724173746	Exon	Caudate
e947456	ENSG00000068120.14	ENSG00000068120	COASY	0.0187925740187685	-0.207270247576107	0.402215251208804	0.687747456987179	0.953252724173746	Exon	Caudate
e748496	ENSG00000032742.17	ENSG00000032742	IFT88	-0.015388249510748	-0.68537765742667	-0.402213675017155	0.687748615914386	0.953252724173746	Exon	Caudate
e736420	ENSG00000179295.16	ENSG00000179295	PTPN11	0.0110788915942058	0.68216171608887	0.402210157514779	0.687751202232741	0.953252724173746	Exon	Caudate
e196159	ENSG00000144485.10	ENSG00000144485	HES6	0.0261071487358444	0.604908750039221	0.40220697337409	0.687753543442994	0.953252724173746	Exon	Caudate
e587896	ENSG00000148660.20	ENSG00000148660	CAMK2G	0.0197020557785162	-0.513500774206921	0.402206808363186	0.687753664771012	0.953252724173746	Exon	Caudate
e1082372	ENSG00000125868.15	ENSG00000125868	DSTN	0.0089018427409149	3.2288426552561	0.402198665286548	0.68775965216327	0.953257210819405	Exon	Caudate
e340852	ENSG00000175745.11	ENSG00000175745	NR2F1	-0.0198209493502596	0.0906466069543665	-0.402186204520812	0.68776881427796	0.953257210819405	Exon	Caudate
e977018	ENSG00000092931.11	ENSG00000092931	MFSD11	-0.0104765750681996	0.875565195416265	-0.402184231035146	0.68777026534084	0.953257210819405	Exon	Caudate
e1023327	ENSG00000130164.12	ENSG00000130164	LDLR	-0.0519284307360819	-3.36785290474192	-0.402181160798037	0.687772522824491	0.953257210819405	Exon	Caudate
e332489	ENSG00000113597.17	ENSG00000113597	TRAPPC13	-0.0152596028177163	-0.664869237035937	-0.402179124687885	0.687774019936913	0.953257210819405	Exon	Caudate
e23767	ENSG00000160058.18	ENSG00000160058	BSDC1	0.008622959210241	0.661270627252471	0.402175831108925	0.687776441644432	0.953257210819405	Exon	Caudate
e128984	ENSG00000082898.16	ENSG00000082898	XPO1	0.0128721358439084	2.08655051096355	0.402173766001064	0.687777960081579	0.953257210819405	Exon	Caudate
e139113	ENSG00000132305.20	ENSG00000132305	IMMT	0.0099933414123125	0.773250340234547	0.402173747518484	0.687777973671498	0.953257210819405	Exon	Caudate
e999558	ENSG00000187323.11	ENSG00000187323	DCC	0.0230683350166585	-0.0620121889771903	0.402165938433197	0.687783715564736	0.953259569921028	Exon	Caudate
e968233	ENSG00000154229.11	ENSG00000154229	PRKCA	0.0106656353476902	1.97811905354347	0.402159647066902	0.68778834151706	0.953259569921028	Exon	Caudate
e259868	ENSG00000174776.10	ENSG00000174776	WDR49	0.0372677092777951	-0.195940199132211	0.402153576526654	0.687792805110246	0.953259569921028	Exon	Caudate
e459733	ENSG00000106397.11	ENSG00000106397	PLOD3	-0.0277332713560328	-0.964751038373273	-0.402151928054292	0.687794017213477	0.953259569921028	Exon	Caudate
e738616	ENSG00000135090.13	ENSG00000135090	TAOK3	0.0099567572112424	2.13302496664705	0.402145370950649	0.687798838586183	0.953259569921028	Exon	Caudate
e51215	ENSG00000188641.12	ENSG00000188641	DPYD	-0.0176132992871746	0.649795475916362	-0.402144178487608	0.687799715393696	0.953259569921028	Exon	Caudate
e136797	ENSG00000115350.11	ENSG00000115350	POLE4	0.0137378204240841	0.56595077331783	0.402140811862563	0.687802190845549	0.953259569921028	Exon	Caudate
e934154	ENSG00000109111.14	ENSG00000109111	SUPT6H	-0.0151416818055712	-0.978016617498598	-0.402140613552803	0.687802336661198	0.953259569921028	Exon	Caudate
e486926	ENSG00000104613.11	ENSG00000104613	INTS10	0.0098787453757977	0.726762495312454	0.402135657137169	0.687805981079468	0.953259569921028	Exon	Caudate
e47435	ENSG00000162643.12	ENSG00000162643	WDR63	-0.0766896568501951	-4.30251593479065	-0.402135610087695	0.687806015674657	0.953259569921028	Exon	Caudate
e98529	ENSG00000067704.9	ENSG00000067704	IARS2	-0.0100672666469232	0.501156180304641	-0.402120070679405	0.687817441741925	0.953270970891045	Exon	Caudate
e619187	ENSG00000110321.15	ENSG00000110321	EIF4G2	0.0089248395120842	2.30215322804467	0.402112160419876	0.687823258152876	0.953270970891045	Exon	Caudate
e581872	ENSG00000072401.14	ENSG00000072401	UBE2D1	0.0144077702031699	-0.21848768182971	0.402110661581343	0.687824360250393	0.953270970891045	Exon	Caudate
e1097100	ENSG00000020256.19	ENSG00000020256	ZFP64	-0.0218042747070287	-2.41770743063363	-0.402108986838684	0.687825591691183	0.953270970891045	Exon	Caudate
e429435	ENSG00000122644.12	ENSG00000122644	ARL4A	-0.0122842430345662	1.58138400828759	-0.402106511335669	0.687827411933785	0.953270970891045	Exon	Caudate
e185253	ENSG00000127837.9	ENSG00000127837	AAMP	-0.0081622796197236	1.3913379143626	-0.402100296701404	0.687831981575505	0.953273653487097	Exon	Caudate
e980563	ENSG00000173818.16	ENSG00000173818	ENDOV	-0.0294302009486106	-2.86998672484582	-0.402085955553809	0.6878425267138	0.95328373807689	Exon	Caudate
e553535	ENSG00000148356.13	ENSG00000148356	LRSAM1	0.0288990530339139	-2.44836896015344	0.402081399826986	0.687845876581862	0.95328373807689	Exon	Caudate
e256389	ENSG00000152601.17	ENSG00000152601	MBNL1	-0.0116342392648437	1.12047902782682	-0.402076652021764	0.687849367693489	0.95328373807689	Exon	Caudate
e393841	ENSG00000124571.17	ENSG00000124571	XPO5	0.0140662484839506	-0.582172275621777	0.402075978253223	0.687849863123198	0.95328373807689	Exon	Caudate
e488914	ENSG00000158941.16	ENSG00000158941	CCAR2	-0.0109431552166401	0.314308484251499	-0.402071832202844	0.687852911764387	0.95328373807689	Exon	Caudate
e922694	ENSG00000178971.13	ENSG00000178971	CTC1	-0.0177011156621152	-1.77337364869027	-0.40206890737796	0.687855062426704	0.95328373807689	Exon	Caudate
e695541	ENSG00000170456.15	ENSG00000170456	DENND5B	-0.0145707760023521	0.48312459911629	-0.402060430948295	0.68786129527156	0.953288725541259	Exon	Caudate
e575269	ENSG00000170759.10	ENSG00000170759	KIF5B	0.0152749946391175	2.52788168886089	0.402053749577267	0.687866208198095	0.953291883734641	Exon	Caudate
e26356	ENSG00000119535.17	ENSG00000119535	CSF3R	-0.0463273132146582	-3.71411844356035	-0.402037736651689	0.687877982830324	0.953300955804565	Exon	Caudate
e536852	ENSG00000154330.12	ENSG00000154330	PGM5	0.0309585930450398	-2.7667434640105	0.402037682655076	0.687878022535269	0.953300955804565	Exon	Caudate
e168082	ENSG00000144306.14	ENSG00000144306	SCRN3	-0.0128808820078848	-0.132742150461383	-0.402012860687961	0.687896274786754	0.95330837239501	Exon	Caudate
e925875	ENSG00000251537.4	ENSG00000251537		-0.0203510853220985	-1.24515106195955	-0.402010084716048	0.687898316043957	0.95330837239501	Exon	Caudate
e1149945	ENSG00000182220.14	ENSG00000182220	ATP6AP2	0.0122285851681967	1.18769310470456	0.402006155073365	0.687901205634528	0.95330837239501	Exon	Caudate
e917840	ENSG00000198920.9	ENSG00000198920	KIAA0753	0.0158455021636067	-0.760335760372782	0.402001170150485	0.687904871212592	0.95330837239501	Exon	Caudate
e1034463	ENSG00000105643.9	ENSG00000105643	ARRDC2	0.0420695466001657	-3.50528488563699	0.401995504967786	0.687909037017055	0.95330837239501	Exon	Caudate
e276829	ENSG00000063978.15	ENSG00000063978	RNF4	0.01208527766318	0.131463122315133	0.401990148399118	0.687912975895709	0.95330837239501	Exon	Caudate
e386940	ENSG00000223501.8	ENSG00000223501	VPS52	-0.0129675481053965	-0.524166592447214	-0.401978750696686	0.687921357066773	0.95330837239501	Exon	Caudate
e543042	ENSG00000165238.16	ENSG00000165238	WNK2	-0.0201076918885501	-0.673025994741615	-0.401976828385091	0.687922770620569	0.95330837239501	Exon	Caudate
e732206	ENSG00000174600.13	ENSG00000174600	CMKLR1	0.0314651095749527	-2.68585863111038	0.40197661773194	0.687922925522454	0.95330837239501	Exon	Caudate
e567791	ENSG00000240180.1	ENSG00000240180	RPL12P28	-0.0246628322897365	-2.72039311968495	-0.401975682214836	0.687923613446634	0.95330837239501	Exon	Caudate
e338702	ENSG00000131730.15	ENSG00000131730	CKMT2	-0.0254062406090894	-1.39592429970252	-0.401972242276622	0.687926142976827	0.95330837239501	Exon	Caudate
e200218	ENSG00000113851.13	ENSG00000113851	CRBN	-0.0104594340754854	2.20019375792315	-0.401962937992946	0.687932984822647	0.95330837239501	Exon	Caudate
e539328	ENSG00000135069.13	ENSG00000135069	PSAT1	0.0162881014667115	2.08336227226774	0.401960820575667	0.687934541855557	0.95330837239501	Exon	Caudate
e616859	ENSG00000175390.12	ENSG00000175390	EIF3F	-0.0118466665120316	1.45857429267463	-0.401960806574945	0.687934552150927	0.95330837239501	Exon	Caudate
e695475	ENSG00000139146.13	ENSG00000139146	FAM60A	-0.0207578468120808	-1.59174750978618	-0.40196055315303	0.687934738503639	0.95330837239501	Exon	Caudate
e860323	ENSG00000167969.12	ENSG00000167969	ECI1	0.0146502754192728	-0.306795720428397	0.401949915595422	0.687942560802898	0.95330837239501	Exon	Caudate
e1176909	ENSG00000130827.6	ENSG00000130827	PLXNA3	0.0202142400862429	-1.1010435876149	0.401949724826409	0.687942701084683	0.95330837239501	Exon	Caudate
e907224	ENSG00000140948.11	ENSG00000140948	ZCCHC14	-0.0171171392425562	-1.31231074079672	-0.401947600414833	0.687944263269134	0.95330837239501	Exon	Caudate
e1128611	ENSG00000100029.17	ENSG00000100029	PES1	-0.0110091657031844	0.949923811890449	-0.401947229632175	0.687944535924018	0.95330837239501	Exon	Caudate
e277229	ENSG00000087266.15	ENSG00000087266	SH3BP2	-0.0164399732361264	1.03176316124123	-0.40194699703502	0.687944706964268	0.95330837239501	Exon	Caudate
e301794	ENSG00000164038.14	ENSG00000164038	SLC9B2	-0.0148683180887944	0.754144584740984	-0.401940819678792	0.687949249487212	0.95330837239501	Exon	Caudate
e528380	ENSG00000173068.17	ENSG00000173068	BNC2	0.0423496915091931	-3.01466463738375	0.401935106997102	0.687953450321491	0.95330837239501	Exon	Caudate
e984022	ENSG00000141526.15	ENSG00000141526	SLC16A3	-0.0507591034601375	-3.32027020602991	-0.401928314203429	0.687958445431306	0.95330837239501	Exon	Caudate
e130805	ENSG00000169621.9	ENSG00000169621	APLF	0.0368560696306843	-3.71122521093786	0.401926734876724	0.687959606797896	0.95330837239501	Exon	Caudate
e117827	ENSG00000115226.9	ENSG00000115226	FNDC4	-0.0151100145285107	1.15082670970654	-0.401920054659291	0.687964519140747	0.95330837239501	Exon	Caudate
e414282	ENSG00000118513.18	ENSG00000118513	MYB	0.0333654428407794	-2.56077721969765	0.401919377829027	0.687965016853174	0.95330837239501	Exon	Caudate
e36257	ENSG00000185104.19	ENSG00000185104	FAF1	0.009427887187201	0.771690047984408	0.401915251553961	0.687968051144746	0.95330837239501	Exon	Caudate
e1070426	ENSG00000130844.16	ENSG00000130844	ZNF331	-0.0187598579105466	-1.12386935061708	-0.401913836041739	0.687969092054897	0.95330837239501	Exon	Caudate
e438092	ENSG00000136279.19	ENSG00000136279	DBNL	-0.0112314508222047	0.890722041046278	-0.401911582571001	0.687970749166904	0.95330837239501	Exon	Caudate
e1082386	ENSG00000125844.15	ENSG00000125844	RRBP1	0.0195230841783065	-0.395702787780911	0.401907880067967	0.687973471842413	0.95330837239501	Exon	Caudate
e1039676	ENSG00000105185.11	ENSG00000105185	PDCD5	0.0100862223831673	2.52414861177087	0.401906400025683	0.687974560208594	0.95330837239501	Exon	Caudate
e50808	ENSG00000143036.16	ENSG00000143036	SLC44A3	-0.0368481692302623	-1.93846098372923	-0.401897339611396	0.687981222902986	0.95330837239501	Exon	Caudate
e871140	ENSG00000134419.15	ENSG00000134419	RPS15A	-0.0142782491798359	4.16673764414038	-0.401894586530061	0.687983247422244	0.95330837239501	Exon	Caudate
e1075158	ENSG00000196263.7	ENSG00000196263	ZNF471	0.010378424871151	3.1166155840958	0.4018939447936	0.687983719333007	0.95330837239501	Exon	Caudate
e870652	ENSG00000214940.8	ENSG00000214940	NPIPA8	0.0508040852338548	-3.72399921161096	0.401890131843881	0.687986523246657	0.95330837239501	Exon	Caudate
e962140	ENSG00000108389.9	ENSG00000108389	MTMR4	0.0127034114208624	-0.369659348939965	0.401888744943623	0.687987543127045	0.95330837239501	Exon	Caudate
e487946	ENSG00000168476.11	ENSG00000168476	REEP4	-0.0360491688840881	-3.24564572812917	-0.401882534674858	0.687992109959426	0.95330837239501	Exon	Caudate
e1154931	ENSG00000179222.17	ENSG00000179222	MAGED1	0.0106017123304577	3.80714686939976	0.401878490412081	0.687995083986645	0.95330837239501	Exon	Caudate
e529677	ENSG00000137055.14	ENSG00000137055	PLAA	0.0126436715642226	-0.354160077013616	0.401874208318395	0.687998232912724	0.95330837239501	Exon	Caudate
e880736	ENSG00000149925.17	ENSG00000149925	ALDOA	0.0136994279468935	4.28728831587657	0.401871238067557	0.688000417151247	0.95330837239501	Exon	Caudate
e978915	ENSG00000055483.19	ENSG00000055483	USP36	0.0173174714495449	-0.96457939644835	0.401870220794966	0.688001165225361	0.95330837239501	Exon	Caudate
e852253	ENSG00000068305.17	ENSG00000068305	MEF2A	-0.0234131672739324	-1.90470701019727	-0.401866587761672	0.688003836860018	0.95330837239501	Exon	Caudate
e668854	ENSG00000186318.16	ENSG00000186318	BACE1	0.0183164871368979	0.556645217191218	0.401862855563848	0.688006581421664	0.95330837239501	Exon	Caudate
e462784	ENSG00000146776.14	ENSG00000146776	ATXN7L1	0.0177733041660507	-1.23024127176586	0.401858900936349	0.688009489556836	0.95330837239501	Exon	Caudate
e212356	ENSG00000187091.13	ENSG00000187091	PLCD1	-0.0213572211861124	-1.36099595681759	-0.401853306120038	0.688013603854171	0.95330837239501	Exon	Caudate
e566907	ENSG00000067057.16	ENSG00000067057	PFKP	0.016102796041551	0.968208758223187	0.401848551111351	0.688017100583867	0.95330837239501	Exon	Caudate
e418415	ENSG00000146476.10	ENSG00000146476	ARMT1	0.0182496970496436	-1.05929825017822	0.401844571177123	0.688020027345857	0.95330837239501	Exon	Caudate
e556743	ENSG00000160446.18	ENSG00000160446	ZDHHC12	0.0271483760422996	-2.84977708560438	0.401838994576682	0.688024128271317	0.95330837239501	Exon	Caudate
e926441	ENSG00000011295.15	ENSG00000011295	TTC19	-0.0112294040590764	0.987615712599648	-0.401837777535883	0.688025023261101	0.95330837239501	Exon	Caudate
e279368	ENSG00000184985.16	ENSG00000184985	SORCS2	0.0151111815609873	-0.170883681702856	0.401834194332027	0.688027658286935	0.95330837239501	Exon	Caudate
e981211	ENSG00000141577.13	ENSG00000141577	CEP131	-0.0231674648210926	-2.39345375468286	-0.401833981096813	0.688027815096525	0.95330837239501	Exon	Caudate
e403673	ENSG00000164414.16	ENSG00000164414	SLC35A1	0.0089046923676153	1.71287417219563	0.401821298104085	0.688037141980274	0.95330837239501	Exon	Caudate
e783541	ENSG00000070269.13	ENSG00000070269	TMEM260	-0.0132738109566273	-0.313561551934186	-0.401819312066375	0.688038602487108	0.95330837239501	Exon	Caudate
e1066644	ENSG00000131408.13	ENSG00000131408	NR1H2	-0.0099774831323889	1.56715682603824	-0.401817932044908	0.688039617338004	0.95330837239501	Exon	Caudate
e167990	ENSG00000138430.15	ENSG00000138430	OLA1	-0.0134471663730486	0.481953449694761	-0.40181538859486	0.688041487761516	0.95330837239501	Exon	Caudate
e1134374	ENSG00000229955.1	ENSG00000229955		0.0342756875540962	-3.45371097020306	0.401809608867146	0.688045738113016	0.95330837239501	Exon	Caudate
e1053888	ENSG00000079432.7	ENSG00000079432	CIC	-0.0183890291071451	0.39233734411692	-0.401806870584398	0.688047751821052	0.95330837239501	Exon	Caudate
e407882	ENSG00000197498.12	ENSG00000197498	RPF2	-0.0160465021934098	-0.943232336159076	-0.401805832978068	0.688048514867818	0.95330837239501	Exon	Caudate
e1124202	ENSG00000100031.18	ENSG00000100031	GGT1	0.0326076901518425	-3.41851973065385	0.401805615774957	0.688048674597157	0.95330837239501	Exon	Caudate
e294248	ENSG00000138760.8	ENSG00000138760	SCARB2	-0.0162034544978258	3.00105333525064	-0.401805319607147	0.688048892396493	0.95330837239501	Exon	Caudate
e106538	ENSG00000180287.16	ENSG00000180287	PLD5	0.0262804884868673	-2.12719931003382	0.401799622083974	0.688053082312549	0.95330837239501	Exon	Caudate
e355984	ENSG00000253305.2	ENSG00000253305	PCDHGB6	0.014073611678529	1.66916204838154	0.401798889969278	0.688053620704934	0.95330837239501	Exon	Caudate
e710764	ENSG00000065357.19	ENSG00000065357	DGKA	0.0268235329285648	-2.23202035142581	0.401798159155638	0.68805415814069	0.95330837239501	Exon	Caudate
e175403	ENSG00000128641.18	ENSG00000128641	MYO1B	-0.0210681626048275	-1.49865469088146	-0.401797306842556	0.688054784926571	0.95330837239501	Exon	Caudate
e699048	ENSG00000134294.13	ENSG00000134294	SLC38A2	-0.0180831309894144	0.722323290919132	-0.401793856616601	0.688057322204049	0.95330837239501	Exon	Caudate
e260168	ENSG00000206120.11	ENSG00000206120	EGFEM1P	-0.0297608873534435	-1.99351243905513	-0.401792125667498	0.688058595135971	0.95330837239501	Exon	Caudate
e1062471	ENSG00000087086.14	ENSG00000087086	FTL	-0.0167247944145795	6.05579899773658	-0.401786890250909	0.688062445242388	0.95330837239501	Exon	Caudate
e9309	ENSG00000132879.13	ENSG00000132879	FBXO44	0.0153160665420449	-0.0208819445461799	0.401786823026988	0.688062494678669	0.95330837239501	Exon	Caudate
e383414	ENSG00000204394.12	ENSG00000204394	VARS	0.01451735078459	-0.520783944806485	0.40177382654108	0.688072052282722	0.953312639855586	Exon	Caudate
e668989	ENSG00000110274.14	ENSG00000110274	CEP164	0.0169922138972422	-1.63435895944092	0.401759208127556	0.688082802710652	0.953312639855586	Exon	Caudate
e630664	ENSG00000134574.11	ENSG00000134574	DDB2	-0.0201784629310625	-1.31973676532521	-0.401758191747879	0.688083550161861	0.953312639855586	Exon	Caudate
e630669	ENSG00000134574.11	ENSG00000134574	DDB2	-0.0201784629310625	-1.31973676532521	-0.401758191747879	0.688083550161861	0.953312639855586	Exon	Caudate
e1030266	ENSG00000011243.17	ENSG00000011243	AKAP8L	-0.0113962066014474	0.656632195868848	-0.401756525207673	0.688084775745364	0.953312639855586	Exon	Caudate
e504653	ENSG00000104231.10	ENSG00000104231	ZFAND1	0.0130166952528178	1.28476178878515	0.401753594703262	0.688086930857596	0.953312639855586	Exon	Caudate
e1134779	ENSG00000100242.15	ENSG00000100242	SUN2	0.0197047775923406	2.23357182235176	0.401745460877804	0.688092912539698	0.953312639855586	Exon	Caudate
e962702	ENSG00000108395.13	ENSG00000108395	TRIM37	0.0155041984593786	3.30428683614701	0.401744903835351	0.688093322194013	0.953312639855586	Exon	Caudate
e454068	ENSG00000105852.10	ENSG00000105852	PON3	0.0306408897027276	-2.30161387144178	0.401744189449157	0.688093847560546	0.953312639855586	Exon	Caudate
e802681	ENSG00000140105.17	ENSG00000140105	WARS	-0.0206248957439808	0.110960190427151	-0.401741381188887	0.688095912783839	0.953312639855586	Exon	Caudate
e860356	ENSG00000167969.12	ENSG00000167969	ECI1	0.013358345947491	-0.145649890740895	0.401740999226667	0.688096193682938	0.953312639855586	Exon	Caudate
e203845	ENSG00000157087.16	ENSG00000157087	ATP2B2	0.0237108321589795	6.26516319574265	0.401739652041666	0.688097184417532	0.953312639855586	Exon	Caudate
e262101	ENSG00000177565.16	ENSG00000177565	TBL1XR1	-0.0105650369877226	0.689451119259713	-0.401734629033959	0.688100878397112	0.953314108190915	Exon	Caudate
e1173223	ENSG00000130032.15	ENSG00000130032	PRRG3	0.0297751968728143	-1.84682319713188	0.401725349207191	0.688107702911681	0.953319126286132	Exon	Caudate
e841955	ENSG00000140386.12	ENSG00000140386	SCAPER	-0.0137137673678517	-0.0263577349017579	-0.40172151055993	0.688110525914092	0.953319126286132	Exon	Caudate
e228862	ENSG00000163933.9	ENSG00000163933	RFT1	-0.0174921270731617	-1.85909226100889	-0.401712603972649	0.688117075977217	0.953319126286132	Exon	Caudate
e754874	ENSG00000133112.16	ENSG00000133112	TPT1	0.0145569512716602	6.14724566062311	0.401712582761272	0.68811709157647	0.953319126286132	Exon	Caudate
e1101992	ENSG00000101246.19	ENSG00000101246	ARFRP1	-0.0112036835856337	-0.232356354503562	-0.401710247702362	0.688118808824337	0.953319126286132	Exon	Caudate
e620362	ENSG00000129083.12	ENSG00000129083	COPB1	0.0092143689737035	1.16017534448082	0.401707063629692	0.688121150456082	0.953319126286132	Exon	Caudate
e1061593	ENSG00000105443.13	ENSG00000105443	CYTH2	-0.0113338166673765	0.0584847160374525	-0.401704630900559	0.688122939536545	0.953319126286132	Exon	Caudate
e574556	ENSG00000197321.14	ENSG00000197321	SVIL	-0.0329719506103434	-3.15214514919565	-0.401696209996492	0.688129132461051	0.95332181172447	Exon	Caudate
e946546	ENSG00000168256.17	ENSG00000168256	NKIRAS2	-0.0104672225575225	1.05170571917635	-0.401691766743077	0.688132400139199	0.95332181172447	Exon	Caudate
e924685	ENSG00000188803.14	ENSG00000188803	SHISA6	-0.0312183338572407	-3.21621481421476	-0.40169124965137	0.688132780421573	0.95332181172447	Exon	Caudate
e968787	ENSG00000171634.16	ENSG00000171634	BPTF	0.0103200296381884	0.78575351400429	0.40168438765325	0.688137826916767	0.953323364621038	Exon	Caudate
e37621	ENSG00000134744.13	ENSG00000134744	ZCCHC11	0.0160586160837483	-0.925210569323574	0.401677436410117	0.68814293905932	0.953323364621038	Exon	Caudate
e618283	ENSG00000166478.9	ENSG00000166478	ZNF143	-0.0132173305509407	-0.133196485753553	-0.401675630316407	0.688144267314513	0.953323364621038	Exon	Caudate
e204333	ENSG00000144559.10	ENSG00000144559	TAMM41	-0.0192260191294045	-1.82432712694057	-0.401668484009442	0.688149522931307	0.953323364621038	Exon	Caudate
e899579	ENSG00000090857.13	ENSG00000090857	PDPR	-0.0198826687894266	-0.750078934027765	-0.401661317392554	0.688154793499835	0.953323364621038	Exon	Caudate
e1069905	ENSG00000170949.17	ENSG00000170949	ZNF160	0.0301249426016354	-3.11121100268631	0.401652384744412	0.688161362887799	0.953323364621038	Exon	Caudate
e807197	ENSG00000182979.17	ENSG00000182979	MTA1	-0.0097952938881632	0.357106190890813	-0.401650914877721	0.688162443882439	0.953323364621038	Exon	Caudate
e877107	ENSG00000260452.1	ENSG00000260452	TPRKBP2	-0.0369246501555224	-3.6645504412176	-0.40164178878566	0.688169155564322	0.953323364621038	Exon	Caudate
e298876	ENSG00000138640.14	ENSG00000138640	FAM13A	0.0203777973483213	-1.87485084690549	0.401639004554229	0.688171203200958	0.953323364621038	Exon	Caudate
e22413	ENSG00000084636.17	ENSG00000084636	COL16A1	0.0299676995838038	-0.539825090045476	0.401638504965737	0.688171570618826	0.953323364621038	Exon	Caudate
e713503	ENSG00000076108.11	ENSG00000076108	BAZ2A	0.0174991901714484	-1.06155650605925	0.401638442439187	0.688171616603421	0.953323364621038	Exon	Caudate
e178173	ENSG00000155744.9	ENSG00000155744	FAM126B	0.0133722264212442	0.252799144728055	0.401638303893278	0.68817171849578	0.953323364621038	Exon	Caudate
e373809	ENSG00000124783.12	ENSG00000124783	SSR1	-0.0106121304418272	0.42850962851076	-0.401627152501379	0.688179919706649	0.953323364621038	Exon	Caudate
e103883	ENSG00000116991.10	ENSG00000116991	SIPA1L2	-0.0196466457529744	-1.32048853850472	-0.401626853941899	0.688180139280575	0.953323364621038	Exon	Caudate
e228615	ENSG00000055955.15	ENSG00000055955	ITIH4	-0.0314223288203489	-2.89977191149511	-0.40162572035202	0.68818097297325	0.953323364621038	Exon	Caudate
e920919	ENSG00000129245.11	ENSG00000129245	FXR2	0.0078588512276931	1.66280135821823	0.401622528585464	0.688183320343108	0.953323364621038	Exon	Caudate
e246741	ENSG00000114626.17	ENSG00000114626	ABTB1	0.019974520185343	-1.06859194589927	0.401620978684464	0.688184460211673	0.953323364621038	Exon	Caudate
e420418	ENSG00000049618.22	ENSG00000049618	ARID1B	-0.0140004561779276	-0.659213591134558	-0.401616596335869	0.688187683196473	0.953323364621038	Exon	Caudate
e831676	ENSG00000103657.13	ENSG00000103657	HERC1	-0.0093902234554325	2.60310380805043	-0.401615683907513	0.688188354239817	0.953323364621038	Exon	Caudate
e366550	ENSG00000164466.12	ENSG00000164466	SFXN1	0.0102493983115951	0.908456367027422	0.401599723567514	0.688200092275163	0.953323364621038	Exon	Caudate
e657613	ENSG00000159063.12	ENSG00000159063	ALG8	0.0177477268650414	-1.18528813928666	0.401594010339116	0.688204294088493	0.953323364621038	Exon	Caudate
e657641	ENSG00000159063.12	ENSG00000159063	ALG8	0.0177477268650414	-1.18528813928666	0.401594010339116	0.688204294088493	0.953323364621038	Exon	Caudate
e657715	ENSG00000159063.12	ENSG00000159063	ALG8	0.0177477268650414	-1.18528813928666	0.401594010339116	0.688204294088493	0.953323364621038	Exon	Caudate
e944423	ENSG00000008838.18	ENSG00000008838	MED24	-0.0208229355269695	-2.15666998632004	-0.401593649377686	0.688204559559133	0.953323364621038	Exon	Caudate
e934242	ENSG00000109113.18	ENSG00000109113	RAB34	-0.0235768225429641	-2.00409942408207	-0.401592798502055	0.688205185339439	0.953323364621038	Exon	Caudate
e397211	ENSG00000124749.16	ENSG00000124749	COL21A1	-0.0618116958147887	-3.26565026547363	-0.40159097190478	0.688206528719334	0.953323364621038	Exon	Caudate
e1114290	ENSG00000142185.16	ENSG00000142185	TRPM2	0.0202413651438717	-0.54389803363471	0.401589777959378	0.688207406812851	0.953323364621038	Exon	Caudate
e794383	ENSG00000119699.7	ENSG00000119699	TGFB3	-0.0276593765681427	-1.37574384449775	-0.401588976230521	0.688207996448853	0.953323364621038	Exon	Caudate
e1058507	ENSG00000104983.8	ENSG00000104983	CCDC61	0.0206677570120337	-2.03944885621995	0.401576493542955	0.688217176936254	0.953323364621038	Exon	Caudate
e1018551	ENSG00000167775.10	ENSG00000167775	CD320	-0.0387520734839404	-3.01600093979545	-0.401576212508463	0.688217383625737	0.953323364621038	Exon	Caudate
e550591	ENSG00000148180.18	ENSG00000148180	GSN	-0.0184643690692811	2.93519221989671	-0.401572510829618	0.688220106062739	0.953323364621038	Exon	Caudate
e217980	ENSG00000114650.18	ENSG00000114650	SCAP	0.0116128086067753	-0.155415325078465	0.401572199358127	0.68822033513777	0.953323364621038	Exon	Caudate
e1165745	ENSG00000077264.14	ENSG00000077264	PAK3	0.0156836163357089	1.14990740691552	0.40156880361197	0.688222832577374	0.953323364621038	Exon	Caudate
e633067	ENSG00000134817.10	ENSG00000134817	APLNR	0.0675206553904952	1.57256524221124	0.401567946418199	0.688223463010689	0.953323364621038	Exon	Caudate
e1130270	ENSG00000100150.16	ENSG00000100150	DEPDC5	0.0153274280791546	-1.1964941127411	0.401555450640206	0.688232653203346	0.95332401895718	Exon	Caudate
e663328	ENSG00000187240.13	ENSG00000187240	DYNC2H1	-0.0161704425954845	-0.287684510189195	-0.401551969294228	0.688235213615601	0.95332401895718	Exon	Caudate
e47363	ENSG00000171517.5	ENSG00000171517	LPAR3	-0.063070105817023	-3.30576046139257	-0.401551232577483	0.688235755446317	0.95332401895718	Exon	Caudate
e803573	ENSG00000078304.19	ENSG00000078304	PPP2R5C	0.011142245414362	0.647872807563304	0.401547982091281	0.688238146072959	0.95332401895718	Exon	Caudate
e579038	ENSG00000251079.6	ENSG00000251079	BMS1P2	-0.0491358100690228	-2.89236949805768	-0.401540521081618	0.688243633414178	0.95332401895718	Exon	Caudate
e449693	ENSG00000075223.13	ENSG00000075223	SEMA3C	-0.0354170478970575	-1.45746648911465	-0.401540185636544	0.688243880124014	0.95332401895718	Exon	Caudate
e308346	ENSG00000138650.8	ENSG00000138650	PCDH10	0.0124273574417987	2.83104387687574	0.401538040829022	0.688245457566691	0.95332401895718	Exon	Caudate
e855548	ENSG00000103266.10	ENSG00000103266	STUB1	0.0124229393648412	1.62778282232379	0.401535157456465	0.688247578204316	0.95332401895718	Exon	Caudate
e372664	ENSG00000145949.9	ENSG00000145949	MYLK4	-0.0191000695488232	-0.378370921884122	-0.401532976925508	0.688249181923782	0.95332401895718	Exon	Caudate
e471655	ENSG00000146856.14	ENSG00000146856	AGBL3	-0.0223852321301011	-1.76618093026413	-0.401520837165518	0.688258110403081	0.95332401895718	Exon	Caudate
e921513	ENSG00000183914.14	ENSG00000183914	DNAH2	-0.0358311781748695	-2.85685866431736	-0.401517343189588	0.688260680140037	0.95332401895718	Exon	Caudate
e417377	ENSG00000233452.6	ENSG00000233452	STXBP5-AS1	0.0249782317695094	-1.9953733879172	0.401511733723983	0.688264805777352	0.95332401895718	Exon	Caudate
e963594	ENSG00000068097.14	ENSG00000068097	HEATR6	0.0160395674432226	-1.26067044563715	0.401510410576648	0.688265778924174	0.95332401895718	Exon	Caudate
e106782	ENSG00000143702.15	ENSG00000143702	CEP170	0.0408074593364142	-3.70570563868994	0.40150861329623	0.688267100786662	0.95332401895718	Exon	Caudate
e1028577	ENSG00000072071.16	ENSG00000072071	ADGRL1	0.0158692905624656	1.32931626266928	0.401506294727646	0.6882688060472	0.95332401895718	Exon	Caudate
e1137788	ENSG00000182841.12	ENSG00000182841	RRP7BP	-0.0248182699983701	-0.655370942113775	-0.401500897853314	0.688272775345832	0.95332401895718	Exon	Caudate
e1098222	ENSG00000278709.1	ENSG00000278709	NKILA	0.0328149023397108	-2.47244542895412	0.401500857463782	0.688272805051599	0.95332401895718	Exon	Caudate
e972231	ENSG00000167862.9	ENSG00000167862	MRPL58	-0.0172199952224857	-1.65341518857102	-0.401498319984962	0.688274671322116	0.95332401895718	Exon	Caudate
e1126382	ENSG00000226471.6	ENSG00000226471		-0.020583474923438	-2.00513653038194	-0.40149249017283	0.688278959052416	0.95332401895718	Exon	Caudate
e1008203	ENSG00000099622.13	ENSG00000099622	CIRBP	0.0241576790127486	-1.37586210666907	0.401492247334587	0.688279137656141	0.95332401895718	Exon	Caudate
e690826	ENSG00000052126.14	ENSG00000052126	PLEKHA5	0.0137990938093244	0.80829551216466	0.401490062217823	0.68828074477609	0.95332401895718	Exon	Caudate
e676266	ENSG00000151702.16	ENSG00000151702	FLI1	-0.0205701370452509	-1.1790710233167	-0.401482608399684	0.688286226955926	0.95332401895718	Exon	Caudate
e442158	ENSG00000146733.13	ENSG00000146733	PSPH	0.0165417252717466	-1.05417514414581	0.401480838250043	0.688287528878845	0.95332401895718	Exon	Caudate
e101832	ENSG00000162910.18	ENSG00000162910	MRPL55	-0.0208308953398467	-0.567238020121093	-0.401479105568802	0.688288803245123	0.95332401895718	Exon	Caudate
e1036920	ENSG00000105705.15	ENSG00000105705	SUGP1	0.0128185210851244	-0.280619792162236	0.401477764478339	0.688289789601689	0.95332401895718	Exon	Caudate
e91616	ENSG00000117139.16	ENSG00000117139	KDM5B	0.0317282933477117	-2.99767815608506	0.401473789158203	0.688292713406921	0.953324420120471	Exon	Caudate
e87870	ENSG00000273198.1	ENSG00000273198		-0.0351041009515827	-3.6863359360321	-0.401456093448073	0.68830572846826	0.953327978418602	Exon	Caudate
e888577	ENSG00000125124.11	ENSG00000125124	BBS2	0.0116233895428234	1.09020890088371	0.401453726668916	0.688307469223505	0.953327978418602	Exon	Caudate
e587656	ENSG00000272916.5	ENSG00000272916		-0.0182272321893342	-1.99161340272897	-0.401449754305574	0.6883103908823	0.953327978418602	Exon	Caudate
e706867	ENSG00000111077.17	ENSG00000111077	TNS2	-0.015520244239309	2.06983188727076	-0.401449229799912	0.688310776654657	0.953327978418602	Exon	Caudate
e706896	ENSG00000111077.17	ENSG00000111077	TNS2	-0.015520244239309	2.06983188727076	-0.401449229799912	0.688310776654657	0.953327978418602	Exon	Caudate
e664015	ENSG00000152578.12	ENSG00000152578	GRIA4	0.0171290390668485	0.204330862746663	0.401448807103397	0.688311087546747	0.953327978418602	Exon	Caudate
e544487	ENSG00000255036.6	ENSG00000255036		-0.027140480606317	-1.93787895955813	-0.401438533942507	0.688318643443762	0.953332399438202	Exon	Caudate
e648017	ENSG00000173020.10	ENSG00000173020	GRK2	0.0124233459932547	-0.316953447103468	0.401429508793171	0.688325281455605	0.953332399438202	Exon	Caudate
e611015	ENSG00000177830.17	ENSG00000177830	CHID1	0.0107876566432668	0.59766549903718	0.401428050828237	0.688326353793419	0.953332399438202	Exon	Caudate
e368014	ENSG00000169228.13	ENSG00000169228	RAB24	0.0114527767265198	1.15738317582142	0.401426597227909	0.688327422921677	0.953332399438202	Exon	Caudate
e265391	ENSG00000145198.14	ENSG00000145198	VWA5B2	-0.0268967955031401	-1.83698622109451	-0.40142531545883	0.688328365667954	0.953332399438202	Exon	Caudate
e1053266	ENSG00000105404.10	ENSG00000105404	RABAC1	-0.0148754038251747	1.68331768477166	-0.401419626506267	0.688332549921151	0.953332399438202	Exon	Caudate
e903151	ENSG00000166816.13	ENSG00000166816	LDHD	0.0325909247559712	-3.17827133533481	0.401418971300824	0.688333031828662	0.953332399438202	Exon	Caudate
e885116	ENSG00000166123.13	ENSG00000166123	GPT2	0.0149587502291809	-0.605047802384805	0.401415815290883	0.688335353094574	0.953332399438202	Exon	Caudate
e173335	ENSG00000163002.12	ENSG00000163002	NUP35	-0.0241478656430989	-2.41786702847762	-0.401407408581784	0.68834153629837	0.953337314739003	Exon	Caudate
e715888	ENSG00000175203.15	ENSG00000175203	DCTN2	0.0245131530034567	-2.69649091376318	0.40139998470313	0.688346996639664	0.95334122885795	Exon	Caudate
e283090	ENSG00000109618.11	ENSG00000109618	SEPSECS	0.0171705469876534	-0.860055648962836	0.401396021387384	0.688349911707004	0.953341617827595	Exon	Caudate
e1125521	ENSG00000100109.16	ENSG00000100109	TFIP11	-0.0158319401346405	-1.4910654236127	-0.401379476952558	0.68836208039192	0.953349404516301	Exon	Caudate
e31916	ENSG00000237950.1	ENSG00000237950		-0.0332329982496411	-3.67012761403328	-0.401377977026451	0.688363183614522	0.953349404516301	Exon	Caudate
e482126	ENSG00000183117.18	ENSG00000183117	CSMD1	0.021694059539454	-0.918704164287396	0.401376733553656	0.68836409821161	0.953349404516301	Exon	Caudate
e935422	ENSG00000196535.15	ENSG00000196535	MYO18A	0.0362735189616418	-3.47528869023904	0.401374051442527	0.688366070955182	0.953349404516301	Exon	Caudate
e418419	ENSG00000146476.10	ENSG00000146476	ARMT1	0.0182285614251437	-1.05932322292587	0.401367372387114	0.688370983536284	0.953352559884071	Exon	Caudate
e210187	ENSG00000182973.18	ENSG00000182973	CNOT10	-0.011947251625746	-0.366659243807724	-0.4013610588061	0.688375627315666	0.953353126732417	Exon	Caudate
e1009755	ENSG00000133243.8	ENSG00000133243	BTBD2	0.0153057218090997	0.808617327066297	0.401359652986838	0.688376661328634	0.953353126732417	Exon	Caudate
e421553	ENSG00000146453.12	ENSG00000146453	PNLDC1	0.0290427413038913	-1.70949229853845	0.401350350608954	0.688383503460004	0.953358214494383	Exon	Caudate
e1108811	ENSG00000185917.13	ENSG00000185917	SETD4	0.0107550846426268	0.474217250046851	0.401344329242176	0.688387932339373	0.953358214494383	Exon	Caudate
e84779	ENSG00000116199.11	ENSG00000116199	FAM20B	0.0110844516250898	1.45262948289772	0.401343913976479	0.688388237779006	0.953358214494383	Exon	Caudate
e1127743	ENSG00000100330.15	ENSG00000100330	MTMR3	-0.0357029755339569	-3.79495359534003	-0.401339990617104	0.688391123523005	0.953358562772519	Exon	Caudate
e1070599	ENSG00000179820.15	ENSG00000179820	MYADM	0.0194980274975196	0.0736675300087602	0.401332643439971	0.688396527595982	0.953362398689281	Exon	Caudate
e909912	ENSG00000204991.10	ENSG00000204991	SPIRE2	-0.0222549565915835	-1.82143356381691	-0.401317024007264	0.688408016218419	0.953369751506017	Exon	Caudate
e1061470	ENSG00000161558.10	ENSG00000161558	TMEM143	-0.0171656850131521	-1.29414159387363	-0.401315158635962	0.688409388267093	0.953369751506017	Exon	Caudate
e518228	ENSG00000123908.11	ENSG00000123908	AGO2	0.0108114287412183	0.397126264388005	0.401314680783122	0.688409739745464	0.953369751506017	Exon	Caudate
