## Supplementary material for "Transcriptional and genetic sex differences for schizophrenia across the dorsolateral prefrontal cortex, hippocampus, and caudate nucleus": Data S2: differential_expression_analysis_4features_sex.txt (part 63 of 297)

Feature	gencodeID	ensemblID	Symbol	logFC	AveExpr	t	P.Value	adj.P.Val	Type	Tissue
e383861	ENSG00000166278.14	ENSG00000166278	C2	-0.0349481348531134	-2.88345725007818	-0.401309472156838	0.688413570886385	0.953371408996311	Exon	Caudate
e744722	ENSG00000196498.13	ENSG00000196498	NCOR2	-0.0164692342234062	-0.950449176046748	-0.401303503929262	0.68841796075255	0.953371732599437	Exon	Caudate
e544114	ENSG00000081377.16	ENSG00000081377	CDC14B	0.0190262412468583	0.584098827468616	0.401299182800598	0.688421139119245	0.953371732599437	Exon	Caudate
e774466	ENSG00000196943.12	ENSG00000196943	NOP9	0.0105136188656473	0.472240758531224	0.401291111783878	0.688427075696623	0.953371732599437	Exon	Caudate
e1028754	ENSG00000123146.19	ENSG00000123146	ADGRE5	-0.0385831957027435	-3.00873714111702	-0.401287409830585	0.688429798647765	0.953371732599437	Exon	Caudate
e450059	ENSG00000186472.19	ENSG00000186472	PCLO	-0.025391942122539	1.97211692991473	-0.401284302983657	0.688432083874861	0.953371732599437	Exon	Caudate
e1127224	ENSG00000100296.13	ENSG00000100296	THOC5	0.0178725757571429	-1.49295709444876	0.401282922094325	0.688433099582631	0.953371732599437	Exon	Caudate
e421613	ENSG00000197081.12	ENSG00000197081	IGF2R	-0.0182856194050882	-1.34962146235065	-0.401281341884097	0.688434261900802	0.953371732599437	Exon	Caudate
e396515	ENSG00000112146.16	ENSG00000112146	FBXO9	0.0142936562851373	2.14386853608531	0.401278678369447	0.688436221041468	0.953371732599437	Exon	Caudate
e447775	ENSG00000189077.10	ENSG00000189077	TMEM120A	-0.0125075176251961	-0.3739548588384	-0.401266286402856	0.688445335945031	0.953371732599437	Exon	Caudate
e434894	ENSG00000154678.16	ENSG00000154678	PDE1C	0.0260239465911427	-1.33178244217941	0.401263573139759	0.68844733169013	0.953371732599437	Exon	Caudate
e106058	ENSG00000155816.19	ENSG00000155816	FMN2	0.0143603592073947	2.41369877097547	0.401263152050569	0.688447641423165	0.953371732599437	Exon	Caudate
e1125704	ENSG00000277941.1	ENSG00000277941		0.0279322059301715	-0.732387572356911	0.401262982051442	0.688447766466394	0.953371732599437	Exon	Caudate
e890430	ENSG00000205336.11	ENSG00000205336	ADGRG1	-0.0184232659171158	0.280034593308931	-0.401261943915015	0.688448530070095	0.953371732599437	Exon	Caudate
e470584	ENSG00000158623.14	ENSG00000158623	COPG2	-0.0142745586303541	-0.766413294407363	-0.40125891544223	0.688450757672225	0.953371732599437	Exon	Caudate
e833575	ENSG00000174485.15	ENSG00000174485	DENND4A	0.0141405955585585	-0.836653571678472	0.401255433185443	0.688453319059874	0.953371732599437	Exon	Caudate
e568220	ENSG00000170525.18	ENSG00000170525	PFKFB3	0.0262754708692096	-2.12219053916532	0.401244140034234	0.688461625806257	0.953373296797001	Exon	Caudate
e691206	ENSG00000139155.8	ENSG00000139155	SLCO1C1	-0.0222386140105109	-0.298354862758649	-0.401242140186272	0.688463096810578	0.953373296797001	Exon	Caudate
e772698	ENSG00000100897.17	ENSG00000100897	DCAF11	0.0101100603276789	0.954680069042509	0.401235409878441	0.688468047351552	0.953373296797001	Exon	Caudate
e185360	ENSG00000127838.13	ENSG00000127838	PNKD	0.0202762714439694	-0.22117903125731	0.401232686331817	0.688470050685592	0.953373296797001	Exon	Caudate
e982299	ENSG00000225663.7	ENSG00000225663	MCRIP1	0.010993661777288	2.295517332982	0.401232620937459	0.688470098787143	0.953373296797001	Exon	Caudate
e307480	ENSG00000164066.12	ENSG00000164066	INTU	0.0168526410023941	0.0858609747581247	0.401232409335138	0.688470254433605	0.953373296797001	Exon	Caudate
e107710	ENSG00000153207.14	ENSG00000153207	AHCTF1	0.0138775757571641	-0.14013931581217	0.401221035821143	0.688478620368913	0.953375532879992	Exon	Caudate
e216745	ENSG00000163818.16	ENSG00000163818	LZTFL1	0.0136433544397255	0.0113427031010851	0.401218596990912	0.688480414287011	0.953375532879992	Exon	Caudate
e447329	ENSG00000272391.5	ENSG00000272391	POM121C	-0.0163540388637133	-0.925280901057235	-0.401217478892886	0.688481236721346	0.953375532879992	Exon	Caudate
e737598	ENSG00000139410.14	ENSG00000139410	SDSL	-0.0313855534549176	-2.50206238683115	-0.401214797631424	0.688483208966284	0.953375532879992	Exon	Caudate
e740021	ENSG00000110917.7	ENSG00000110917	MLEC	0.0103169190160366	1.8636544602762	0.401212307321396	0.688485040755731	0.953375532879992	Exon	Caudate
e274162	ENSG00000272885.1	ENSG00000272885		-0.0350281573154449	-3.23411072676536	-0.401204646565108	0.688490675765433	0.953379688063854	Exon	Caudate
e24179	ENSG00000116497.17	ENSG00000116497	S100PBP	0.0236325298766728	-1.57668917915583	0.401193240901751	0.688499065442327	0.953382298808938	Exon	Caudate
e610471	ENSG00000177595.17	ENSG00000177595	PIDD1	-0.0361280470424117	-3.54757636806855	-0.401191977955102	0.688499994431809	0.953382298808938	Exon	Caudate
e584166	ENSG00000165732.12	ENSG00000165732	DDX21	-0.013423471406643	-0.206972765151496	-0.401188393054241	0.688502631390738	0.953382298808938	Exon	Caudate
e368482	ENSG00000113758.13	ENSG00000113758	DBN1	0.0171751422928288	1.48459834599782	0.401187758090532	0.688503098453764	0.953382298808938	Exon	Caudate
e20274	ENSG00000252947.1	ENSG00000252947	SCARNA1	0.024887683439571	-2.16904430891015	0.401182538785067	0.688506937645573	0.953383967196448	Exon	Caudate
e122961	ENSG00000162878.12	ENSG00000162878	PKDCC	0.0439678537375094	-3.78602388850359	0.401176098996261	0.688511674605797	0.953386878717325	Exon	Caudate
e882720	ENSG00000099377.13	ENSG00000099377	HSD3B7	0.0418123158000412	-3.47448364584097	0.401170657376675	0.688515677345308	0.953388773539313	Exon	Caudate
e1076649	ENSG00000283515.1	ENSG00000283515		0.0121491552217442	-0.140857374591762	0.401161412911819	0.688522477396909	0.953389258609764	Exon	Caudate
e904070	ENSG00000186153.16	ENSG00000186153	WWOX	-0.0140670483583929	0.0321235555137472	-0.401156730863115	0.68852592143206	0.953389258609764	Exon	Caudate
e552793	ENSG00000119487.16	ENSG00000119487	MAPKAP1	0.0102227033363221	1.88507952225515	0.401156025774933	0.688526440083459	0.953389258609764	Exon	Caudate
e493591	ENSG00000129691.15	ENSG00000129691	ASH2L	0.0158302100999108	-1.04275995739425	0.40115351872987	0.688528284226226	0.953389258609764	Exon	Caudate
e915498	ENSG00000141480.17	ENSG00000141480	ARRB2	0.0203315846058603	-1.66527965853984	0.401152274590794	0.688529199395976	0.953389258609764	Exon	Caudate
e1013022	ENSG00000141985.9	ENSG00000141985	SH3GL1	-0.0101496734153041	1.84157568440991	-0.40113876156084	0.68853913940444	0.953389878071269	Exon	Caudate
e562511	ENSG00000165689.16	ENSG00000165689	SDCCAG3	-0.0170873519007962	-1.60989135746406	-0.401138318613123	0.688539465231914	0.953389878071269	Exon	Caudate
e819877	ENSG00000140326.12	ENSG00000140326	CDAN1	0.0196495728111619	-1.85105296577313	0.401130822174258	0.688544979538769	0.953389878071269	Exon	Caudate
e1168939	ENSG00000188706.12	ENSG00000188706	ZDHHC9	-0.0262745184783555	0.134690328092517	-0.401123309129258	0.688550506077607	0.953389878071269	Exon	Caudate
e913091	ENSG00000167721.10	ENSG00000167721	TSR1	-0.0108561325147146	-0.0688917725683573	-0.401116316743792	0.688555649638243	0.953389878071269	Exon	Caudate
e1011174	ENSG00000088256.8	ENSG00000088256	GNA11	-0.0112177408289661	0.291824702902865	-0.401115972349271	0.688555902973349	0.953389878071269	Exon	Caudate
e8005	ENSG00000171603.16	ENSG00000171603	CLSTN1	-0.0155780811021408	-0.920187746327225	-0.401114995179252	0.68855662177554	0.953389878071269	Exon	Caudate
e753686	ENSG00000215483.9	ENSG00000215483	LINC00598	0.0259063718489348	-1.82192680437052	0.401111636968895	0.688559092063226	0.953389878071269	Exon	Caudate
e1091591	ENSG00000204103.3	ENSG00000204103	MAFB	-0.0258905275211902	0.151897919122339	-0.401110544909249	0.688559895379165	0.953389878071269	Exon	Caudate
e785471	ENSG00000020426.10	ENSG00000020426	MNAT1	-0.0123325051682528	1.3378610870122	-0.40110638763166	0.688562953463848	0.953389878071269	Exon	Caudate
e666492	ENSG00000197580.11	ENSG00000197580	BCO2	-0.0171411673947078	-0.16929097228032	-0.401105656717107	0.68856349112359	0.953389878071269	Exon	Caudate
e1162403	ENSG00000101811.13	ENSG00000101811	CSTF2	0.0132323460906416	-0.76940770752227	0.401104311770236	0.688564480465075	0.953389878071269	Exon	Caudate
e704786	ENSG00000050426.15	ENSG00000050426	LETMD1	0.0117011906796538	2.97487788997351	0.401096373268364	0.688570320029486	0.953389878071269	Exon	Caudate
e116287	ENSG00000119777.18	ENSG00000119777	TMEM214	-0.0140277739026214	-0.814593294926371	-0.401095108572858	0.688571250341609	0.953389878071269	Exon	Caudate
e553292	ENSG00000136895.18	ENSG00000136895	GARNL3	-0.0138888453615997	-0.619836245588324	-0.401093939144506	0.688572110575475	0.953389878071269	Exon	Caudate
e435856	ENSG00000122557.9	ENSG00000122557	HERPUD2	-0.0088456831922986	0.65028900449923	-0.401090833097103	0.688574395392205	0.953389878071269	Exon	Caudate
e30360	ENSG00000177868.11	ENSG00000177868	SVBP	0.0175430771784584	-1.11032791404749	0.401090785066528	0.688574430723646	0.953389878071269	Exon	Caudate
e250912	ENSG00000174611.11	ENSG00000174611	KY	0.0320549732561532	-3.54433166165216	0.401080317554649	0.688582130674374	0.953390405866486	Exon	Caudate
e49598	ENSG00000067208.14	ENSG00000067208	EVI5	-0.0131359612347023	1.07328183744862	-0.401077126173552	0.68858447827569	0.953390405866486	Exon	Caudate
e1095026	ENSG00000158296.13	ENSG00000158296	SLC13A3	0.030081219202455	-1.40437349429908	0.401076227486188	0.688585139356679	0.953390405866486	Exon	Caudate
e607480	ENSG00000171798.17	ENSG00000171798	KNDC1	-0.0190483399639624	-0.9190819167556	-0.401075942050689	0.688585349325167	0.953390405866486	Exon	Caudate
e271262	ENSG00000242086.8	ENSG00000242086	LINC00969	0.0325323857638246	-0.19301019726867	0.401068647425462	0.688590715314216	0.953394187978109	Exon	Caudate
e1012311	ENSG00000167657.12	ENSG00000167657	DAPK3	-0.0194283577468855	-2.08564786741906	-0.401064957070268	0.688593429977226	0.953394299158602	Exon	Caudate
e836364	ENSG00000137821.11	ENSG00000137821	LRRC49	0.0183258266271478	-1.24057759180584	0.40106095186319	0.688596376253058	0.953394731017313	Exon	Caudate
e869761	ENSG00000133392.17	ENSG00000133392	MYH11	-0.0439343945467958	-3.263905086516	-0.401042988806339	0.6886095901401	0.953406374057336	Exon	Caudate
e1119747	ENSG00000183597.15	ENSG00000183597	TANGO2	-0.01238208240271	-0.323660559471954	-0.401042357803551	0.688610054316704	0.953406374057336	Exon	Caudate
e926222	ENSG00000214946.13	ENSG00000214946	TBC1D26	0.0354732578049553	-2.65151570975301	0.401031969776038	0.688617695946975	0.953413272432943	Exon	Caudate
e1164611	ENSG00000133131.14	ENSG00000133131	MORC4	0.023454204876479	-2.2996410621685	0.401015148834134	0.688630069818869	0.953413272432943	Exon	Caudate
e212349	ENSG00000136059.14	ENSG00000136059	VILL	-0.0324612863324257	-1.08368583862766	-0.401013224709772	0.688631485254353	0.953413272432943	Exon	Caudate
e212908	ENSG00000157036.12	ENSG00000157036	EXOG	0.0106535967316711	0.45353809541588	0.401004181755334	0.688638137499421	0.953413272432943	Exon	Caudate
e49072	ENSG00000069702.10	ENSG00000069702	TGFBR3	-0.020607560521022	-1.01609136317816	-0.401002866653951	0.688639104926047	0.953413272432943	Exon	Caudate
e1034431	ENSG00000105642.15	ENSG00000105642	KCNN1	-0.0223847672973706	-0.485362380230405	-0.400998418702832	0.688642376971366	0.953413272432943	Exon	Caudate
e1034444	ENSG00000105642.15	ENSG00000105642	KCNN1	-0.0223847672973706	-0.485362380230405	-0.400998418702832	0.688642376971366	0.953413272432943	Exon	Caudate
e484838	ENSG00000185053.13	ENSG00000185053	SGCZ	0.0411446623448406	-3.52003515099423	0.400997826684014	0.688642812478482	0.953413272432943	Exon	Caudate
e391595	ENSG00000112559.13	ENSG00000112559	MDFI	0.0361317010891781	-2.43534847771397	0.400996805665061	0.688643563571438	0.953413272432943	Exon	Caudate
e951152	ENSG00000030582.16	ENSG00000030582	GRN	-0.0179150788659576	-0.614983177829534	-0.400996648777889	0.688643678982495	0.953413272432943	Exon	Caudate
e799613	ENSG00000066455.12	ENSG00000066455	GOLGA5	-0.0081496468943993	1.44696297700623	-0.400996191563219	0.688644015323795	0.953413272432943	Exon	Caudate
e132340	ENSG00000169564.6	ENSG00000169564	PCBP1	0.0100656166982857	4.40724049017275	0.40098406741602	0.688652934245258	0.953418865199579	Exon	Caudate
e1008260	ENSG00000099622.13	ENSG00000099622	CIRBP	0.0243726101056555	0.405657633447421	0.400975499854244	0.688659236851704	0.953418865199579	Exon	Caudate
e462378	ENSG00000005483.20	ENSG00000005483	KMT2E	0.0159182766274313	-0.617128625733251	0.400971685431229	0.688662042885384	0.953418865199579	Exon	Caudate
e220574	ENSG00000178252.17	ENSG00000178252	WDR6	0.01294811420976	1.56153222570929	0.400967466186403	0.688665146726291	0.953418865199579	Exon	Caudate
e773210	ENSG00000213928.8	ENSG00000213928	IRF9	0.0166730255660887	0.654971837847076	0.4009650593333	0.68866691730358	0.953418865199579	Exon	Caudate
e917244	ENSG00000005100.12	ENSG00000005100	DHX33	-0.0159082325307387	-1.33769323589633	-0.400964601412425	0.688667254168662	0.953418865199579	Exon	Caudate
e1011462	ENSG00000129932.7	ENSG00000129932	DOHH	0.0258614141986784	-1.64217121990392	0.400962771401637	0.688668600399095	0.953418865199579	Exon	Caudate
e725326	ENSG00000011465.16	ENSG00000011465	DCN	0.0178174327760934	1.10867136813968	0.400959348522258	0.688671118411164	0.953418865199579	Exon	Caudate
e411755	ENSG00000146376.10	ENSG00000146376	ARHGAP18	-0.0272939666175828	-1.99369064099763	-0.400958469826471	0.688671764816796	0.953418865199579	Exon	Caudate
e34584	ENSG00000085998.13	ENSG00000085998	POMGNT1	0.0205194731474449	-1.98843139335869	0.400948756482282	0.68867891037712	0.953423695556833	Exon	Caudate
e754870	ENSG00000133112.16	ENSG00000133112	TPT1	0.0145277196668679	6.14817391342993	0.400945849813278	0.688681048655242	0.953423695556833	Exon	Caudate
e98500	ENSG00000067704.9	ENSG00000067704	IARS2	0.009619877269969	0.973826469617563	0.400942565428936	0.688683464800978	0.953423695556833	Exon	Caudate
e137757	ENSG00000152284.4	ENSG00000152284	TCF7L1	-0.0424367127949895	-3.95060311315679	-0.400936440538209	0.688687970563716	0.953423695556833	Exon	Caudate
e956511	ENSG00000121067.17	ENSG00000121067	SPOP	0.0093782382772586	1.05617994248019	0.400935744536069	0.6886884825769	0.953423695556833	Exon	Caudate
e1994	ENSG00000127054.19	ENSG00000127054	CPSF3L	0.0298360520627575	-2.9979141796166	0.400932240206564	0.688691060535099	0.953423695556833	Exon	Caudate
e337474	ENSG00000164253.13	ENSG00000164253	WDR41	0.0143874732282894	-0.734974606305624	0.400927003637758	0.688694912821014	0.953425381530473	Exon	Caudate
e1060636	ENSG00000105499.13	ENSG00000105499	PLA2G4C	0.0205719065009872	-0.428037436266107	0.400922993878509	0.688697862609004	0.953425818082919	Exon	Caudate
e669927	ENSG00000110344.9	ENSG00000110344	UBE4A	0.0077243103488389	1.43178551827036	0.400903071578387	0.688712518562269	0.953436497770345	Exon	Caudate
e278558	ENSG00000247708.7	ENSG00000247708	STX18-AS1	-0.0193088778233912	-1.12875023198578	-0.400902098904555	0.688713234118304	0.953436497770345	Exon	Caudate
e356852	ENSG00000113552.15	ENSG00000113552	GNPDA1	0.0172942883404084	-1.26055793481605	0.40090089134709	0.688714122468931	0.953436497770345	Exon	Caudate
e490653	ENSG00000120899.17	ENSG00000120899	PTK2B	0.0197528460301319	-0.0316585700438657	0.400890150709625	0.688722023935494	0.953436497770345	Exon	Caudate
e25901	ENSG00000092850.11	ENSG00000092850	TEKT2	-0.0472109366104257	-3.32885136796801	-0.400890040893077	0.688722104723405	0.953436497770345	Exon	Caudate
e837982	ENSG00000159322.17	ENSG00000159322	ADPGK	0.0113156040578864	0.163600954357777	0.400888638593296	0.688723136343027	0.953436497770345	Exon	Caudate
e964839	ENSG00000146872.17	ENSG00000146872	TLK2	-0.0128996042906523	-0.591972552581812	-0.400887439689385	0.688724018332356	0.953436497770345	Exon	Caudate
e336317	ENSG00000145700.9	ENSG00000145700	ANKRD31	0.0309033073768227	-3.23048035467598	0.400876577457073	0.688732009294869	0.953438379553775	Exon	Caudate
e770347	ENSG00000100462.15	ENSG00000100462	PRMT5	0.0108893315585408	0.0782590039844687	0.400874709325526	0.688733383617098	0.953438379553775	Exon	Caudate
e196484	ENSG00000280260.1	ENSG00000280260		-0.0380333389950162	-3.85791841373202	-0.400872224557596	0.6887352115798	0.953438379553775	Exon	Caudate
e438882	ENSG00000015676.17	ENSG00000015676	NUDCD3	0.0168371772417674	-1.53043141745382	0.400871267583814	0.688735915594677	0.953438379553775	Exon	Caudate
e857524	ENSG00000197599.12	ENSG00000197599	CCDC154	0.0367123397714582	-3.53455734913493	0.400861695262156	0.688742957659189	0.953441308874314	Exon	Caudate
e98945	ENSG00000225265.1	ENSG00000225265	TAF1A-AS1	-0.0225211702337224	-1.5768616834273	-0.400861229053859	0.688743300635076	0.953441308874314	Exon	Caudate
e1083391	ENSG00000101343.14	ENSG00000101343	CRNKL1	-0.0107065798079988	0.20220444474555	-0.400852517668291	0.688749709359954	0.953446533600575	Exon	Caudate
e146992	ENSG00000153201.15	ENSG00000153201	RANBP2	-0.0169025695271808	-0.711098019067497	-0.400827723530955	0.688767949842237	0.953462744181147	Exon	Caudate
e743077	ENSG00000182196.13	ENSG00000182196	ARL6IP4	0.01497519673409	0.529528934095186	0.400825527088099	0.688769565723994	0.953462744181147	Exon	Caudate
e398470	ENSG00000118482.11	ENSG00000118482	PHF3	0.0169214272391245	-1.14391759834991	0.40082326835416	0.688771227433617	0.953462744181147	Exon	Caudate
e810625	ENSG00000128731.15	ENSG00000128731	HERC2	0.0087057245418668	2.48802264181508	0.40082227564878	0.688771957749451	0.953462744181147	Exon	Caudate
e815163	ENSG00000171262.11	ENSG00000171262	FAM98B	0.0152201558571176	-1.0712805268553	0.400816078954484	0.688776516554701	0.95346291426723	Exon	Caudate
e65597	ENSG00000143387.12	ENSG00000143387	CTSK	0.0307495980668798	-3.07037435551945	0.400814946447538	0.688777349722511	0.95346291426723	Exon	Caudate
e1152930	ENSG00000094631.18	ENSG00000094631	HDAC6	-0.0155383469395137	-0.501393239105077	-0.400794009008076	0.688792753140519	0.95347589298037	Exon	Caudate
e344639	ENSG00000134982.16	ENSG00000134982	APC	-0.0093530708443536	2.80164617119417	-0.400788827794615	0.688796564915856	0.95347589298037	Exon	Caudate
e53307	ENSG00000134215.15	ENSG00000134215	VAV3	-0.0331802868493688	-3.24995660893335	-0.400784826519685	0.68879950862573	0.95347589298037	Exon	Caudate
e855743	ENSG00000127585.11	ENSG00000127585	FBXL16	0.047297284549106	-3.93508794238113	0.400783476650105	0.68880050171637	0.95347589298037	Exon	Caudate
e577361	ENSG00000198915.11	ENSG00000198915	RASGEF1A	-0.0152243348224821	0.12042161112717	-0.400782319967115	0.688801352681268	0.95347589298037	Exon	Caudate
e895119	ENSG00000135740.16	ENSG00000135740	SLC9A5	-0.0237872392480649	-1.09480333960711	-0.400776785269361	0.688805424531444	0.95347589298037	Exon	Caudate
e933061	ENSG00000087095.12	ENSG00000087095	NLK	0.0110465745696061	0.385724213968461	0.400770342140203	0.688810164721581	0.95347589298037	Exon	Caudate
e407814	ENSG00000123505.15	ENSG00000123505	AMD1	0.0111377710668283	2.89575268148962	0.40076706041051	0.688812579084653	0.95347589298037	Exon	Caudate
e592220	ENSG00000095564.13	ENSG00000095564	BTAF1	-0.0108749039096002	0.408481603691906	-0.400766699456756	0.688812844637923	0.95347589298037	Exon	Caudate
e640646	ENSG00000149743.13	ENSG00000149743	TRPT1	0.02045777751756	-2.00639212339985	0.400759458073093	0.688818172123859	0.95347589298037	Exon	Caudate
e1067085	ENSG00000161677.11	ENSG00000161677	JOSD2	-0.033058561365382	-2.86344700935679	-0.400758943471592	0.688818550716771	0.95347589298037	Exon	Caudate
e1166505	ENSG00000126016.14	ENSG00000126016	AMOT	0.0165453397085759	0.333945873903336	0.400757288832539	0.688819768037142	0.95347589298037	Exon	Caudate
e517165	ENSG00000104419.14	ENSG00000104419	NDRG1	-0.0208824910889644	2.92396915924248	-0.400755648092445	0.688820975132829	0.95347589298037	Exon	Caudate
e1147617	ENSG00000130066.16	ENSG00000130066	SAT1	-0.0192556664289455	1.33840395163664	-0.400739629620671	0.688832759995534	0.953477761638158	Exon	Caudate
e706936	ENSG00000111077.17	ENSG00000111077	TNS2	-0.0154926716125698	2.06984856974002	-0.400739405282728	0.688832925042521	0.953477761638158	Exon	Caudate
e688924	ENSG00000165714.10	ENSG00000165714	BORCS5	0.0120553744171348	0.0281706766086298	0.40072886867635	0.688840676913899	0.953477761638158	Exon	Caudate
e281218	ENSG00000118564.14	ENSG00000118564	FBXL5	0.0098431139831433	1.64676910022331	0.400726826908126	0.688842179064028	0.953477761638158	Exon	Caudate
e562525	ENSG00000165688.11	ENSG00000165688	PMPCA	0.0227352946372665	-2.53285339924431	0.400721424538216	0.68884615364973	0.953477761638158	Exon	Caudate
e106036	ENSG00000155816.19	ENSG00000155816	FMN2	0.014341037706824	2.41371219327516	0.400718198314162	0.688848527223999	0.953477761638158	Exon	Caudate
e743456	ENSG00000139697.12	ENSG00000139697	SBNO1	0.010586305528163	0.664165634793409	0.400704340439528	0.688858722674453	0.953477761638158	Exon	Caudate
e1054148	ENSG00000213904.8	ENSG00000213904	LIPE-AS1	0.0275638929591626	-3.1712246652701	0.400704216647643	0.688858813750293	0.953477761638158	Exon	Caudate
e1007820	ENSG00000064932.15	ENSG00000064932	SBNO2	-0.0334532609848133	-3.0694441315218	-0.400695422099593	0.688865284063638	0.953477761638158	Exon	Caudate
e579069	ENSG00000226964.1	ENSG00000226964	RHEBP2	0.015792631005335	0.816438489941623	0.400693448815411	0.688866735848825	0.953477761638158	Exon	Caudate
e1052305	ENSG00000105323.16	ENSG00000105323	HNRNPUL1	-0.0111340296341157	0.503268301487247	-0.400686654582994	0.688871734512185	0.953477761638158	Exon	Caudate
e317456	ENSG00000164303.10	ENSG00000164303	ENPP6	-0.0303806736173531	-0.841717921365768	-0.400686426732251	0.688871902147129	0.953477761638158	Exon	Caudate
e960276	ENSG00000011260.13	ENSG00000011260	UTP18	0.017515736357434	-0.706684483679697	0.400685688047413	0.688872445614371	0.953477761638158	Exon	Caudate
e130974	ENSG00000169604.19	ENSG00000169604	ANTXR1	-0.0213990021624129	0.476613257302419	-0.40067864946269	0.688877624069386	0.953477761638158	Exon	Caudate
e415058	ENSG00000135525.18	ENSG00000135525	MAP7	0.0238570815934238	0.873940491464305	0.400664632479335	0.688887936742667	0.953477761638158	Exon	Caudate
e452018	ENSG00000157224.15	ENSG00000157224	CLDN12	0.016706920673935	-0.276872867906989	0.400656939385612	0.688893596784194	0.953477761638158	Exon	Caudate
e861078	ENSG00000140992.18	ENSG00000140992	PDPK1	0.0180274598447132	0.777044112259558	0.400656779745668	0.68889371423631	0.953477761638158	Exon	Caudate
e286403	ENSG00000109133.12	ENSG00000109133	TMEM33	-0.0112251075146792	0.273660298141487	-0.400654538240249	0.688895363382978	0.953477761638158	Exon	Caudate
e1045773	ENSG00000171817.16	ENSG00000171817	ZNF540	0.0150417098035038	-0.557711926579264	0.400649362120434	0.688899171624252	0.953477761638158	Exon	Caudate
e1020662	ENSG00000244165.1	ENSG00000244165	P2RY11	-0.0206369396273333	-1.48423750414068	-0.400641989336726	0.688904596036933	0.953477761638158	Exon	Caudate
e1047147	ENSG00000196218.12	ENSG00000196218	RYR1	0.0305388899937782	-2.47723767532522	0.400641534235042	0.688904930871552	0.953477761638158	Exon	Caudate
e438308	ENSG00000106628.10	ENSG00000106628	POLD2	0.0098830498977462	0.710014006442628	0.40063912393827	0.688906704214289	0.953477761638158	Exon	Caudate
e773848	ENSG00000255526.6	ENSG00000255526	NEDD8-MDP1	0.0165499607694319	-0.458617457403053	0.400637760429553	0.688907707397855	0.953477761638158	Exon	Caudate
e245044	ENSG00000160145.15	ENSG00000160145	KALRN	-0.01797496697721	0.781947148156491	-0.400634823010448	0.688909868567111	0.953477761638158	Exon	Caudate
e964508	ENSG00000108506.11	ENSG00000108506	INTS2	0.0151410911970843	-1.13014823602845	0.400625181133826	0.688916962474788	0.953477761638158	Exon	Caudate
e972386	ENSG00000125449.6	ENSG00000125449	ARMC7	0.0321465042493823	-3.30067846541382	0.400621691713378	0.688919529785357	0.953477761638158	Exon	Caudate
e318638	ENSG00000154556.17	ENSG00000154556	SORBS2	0.0281186433982058	-2.62253419277852	0.400614917981383	0.688924513509684	0.953477761638158	Exon	Caudate
e595875	ENSG00000155256.17	ENSG00000155256	ZFYVE27	0.0159421721991898	-0.813893791542176	0.400614281862075	0.68892498153056	0.953477761638158	Exon	Caudate
e434954	ENSG00000154678.16	ENSG00000154678	PDE1C	-0.0237163807440616	-0.300770872966085	-0.40060908683413	0.688928803744959	0.953477761638158	Exon	Caudate
e1171012	ENSG00000129680.15	ENSG00000129680	MAP7D3	0.0276284197393587	-3.21099620219133	0.400608980754276	0.688928881792735	0.953477761638158	Exon	Caudate
e85169	ENSG00000162782.15	ENSG00000162782	TDRD5	0.026168139176339	-1.47888454358441	0.400600884011972	0.688934838944311	0.953477761638158	Exon	Caudate
e522277	ENSG00000179832.17	ENSG00000179832	MROH1	0.0173667101733548	-1.05899340028943	0.40059637614229	0.688938155603025	0.953477761638158	Exon	Caudate
e932807	ENSG00000266728.5	ENSG00000266728		-0.0276171424722046	-1.18410934811602	-0.400586818233217	0.688945187840903	0.953477761638158	Exon	Caudate
e218095	ENSG00000163832.15	ENSG00000163832	ELP6	-0.0146487311784616	-0.888755262508453	-0.400586006621178	0.688945784986237	0.953477761638158	Exon	Caudate
e14335	ENSG00000117242.7	ENSG00000117242	PINK1-AS	-0.0138778579485984	1.70987401043988	-0.400585667224102	0.688946034698436	0.953477761638158	Exon	Caudate
e1060816	ENSG00000105486.13	ENSG00000105486	LIG1	-0.0216694838424852	-2.4943676334813	-0.400577901741343	0.688951748179983	0.953477761638158	Exon	Caudate
e747060	ENSG00000256632.3	ENSG00000256632		0.0236391649364752	-2.20529485155279	0.400573239651176	0.688955178337955	0.953477761638158	Exon	Caudate
e1075168	ENSG00000267421.6	ENSG00000267421		-0.0347855437072933	-3.58149928566394	-0.400571782399701	0.6889562505199	0.953477761638158	Exon	Caudate
e1075171	ENSG00000267421.6	ENSG00000267421		-0.0347855437072933	-3.58149928566394	-0.400571782399701	0.6889562505199	0.953477761638158	Exon	Caudate
e1013890	ENSG00000105426.15	ENSG00000105426	PTPRS	-0.0221511152153285	-0.464639959581442	-0.400571729064177	0.688956289761859	0.953477761638158	Exon	Caudate
e199199	ENSG00000168395.15	ENSG00000168395	ING5	-0.0135218212416809	-0.240254787090084	-0.400563944124882	0.688962017590694	0.953477761638158	Exon	Caudate
e1065582	ENSG00000039650.10	ENSG00000039650	PNKP	-0.0167007115983249	-1.21687620200667	-0.400558180363516	0.688966258333887	0.953477761638158	Exon	Caudate
e270568	ENSG00000133657.14	ENSG00000133657	ATP13A3	-0.0360828207058121	-3.75920319583767	-0.400557021392641	0.688967111059107	0.953477761638158	Exon	Caudate
e1174796	ENSG00000067829.18	ENSG00000067829	IDH3G	0.0176039131243332	0.977525466563966	0.400556393694853	0.688967572894635	0.953477761638158	Exon	Caudate
e755753	ENSG00000136159.3	ENSG00000136159	NUDT15	-0.0112222187026768	1.1331082005198	-0.400556157262629	0.688967746852267	0.953477761638158	Exon	Caudate
e939840	ENSG00000271447.5	ENSG00000271447	MMP28	-0.0177202227947458	-0.285317328572166	-0.400554368704259	0.688969062804457	0.953477761638158	Exon	Caudate
e238101	ENSG00000114391.12	ENSG00000114391	RPL24	-0.0126950332279709	3.82397282571239	-0.400553513452386	0.688969692066096	0.953477761638158	Exon	Caudate
e1118497	ENSG00000070371.15	ENSG00000070371	CLTCL1	0.0252523037737061	-2.65878224278262	0.400551014121532	0.688971530979449	0.953477761638158	Exon	Caudate
e23183	ENSG00000121775.17	ENSG00000121775	TMEM39B	-0.0299685995671144	-3.06058470601668	-0.400549703307208	0.688972495427915	0.953477761638158	Exon	Caudate
e562451	ENSG00000165684.4	ENSG00000165684	SNAPC4	0.0216145147728979	-2.05982924274059	0.400548451095467	0.688973416759253	0.953477761638158	Exon	Caudate
e725827	ENSG00000136040.8	ENSG00000136040	PLXNC1	0.0193606958515236	-1.18650726759409	0.400546746464543	0.688974670964726	0.953477761638158	Exon	Caudate
e757799	ENSG00000243406.6	ENSG00000243406	MRPS31P5	0.0258235466488071	-1.76341637395796	0.400544366056351	0.688976422383987	0.953477761638158	Exon	Caudate
e573676	ENSG00000107890.16	ENSG00000107890	ANKRD26	-0.016217513475994	-0.291741894240288	-0.400540911150051	0.688978964383526	0.953477761638158	Exon	Caudate
e403449	ENSG00000214457.3	ENSG00000214457	RPL7P29	0.0339010959016885	-2.11006404831626	0.400538227689659	0.688980938782508	0.953477761638158	Exon	Caudate
e514350	ENSG00000165156.14	ENSG00000165156	ZHX1	-0.0160301026547044	-0.981734424635095	-0.400537531692494	0.688981450873922	0.953477761638158	Exon	Caudate
e130138	ENSG00000011523.13	ENSG00000011523	CEP68	-0.0086446183670184	2.8961247299326	-0.400533244516001	0.688984605238017	0.953477761638158	Exon	Caudate
e62573	ENSG00000131778.17	ENSG00000131778	CHD1L	0.014633027073535	0.476083850243816	0.400530717212292	0.688986464747881	0.953477761638158	Exon	Caudate
e981866	ENSG00000182446.13	ENSG00000182446	NPLOC4	-0.0089585699240141	1.00699859777064	-0.40051530875115	0.688997801845409	0.953477761638158	Exon	Caudate
e633070	ENSG00000134817.10	ENSG00000134817	APLNR	0.0673397361216824	1.57432088343169	0.400514965621334	0.688998054311145	0.953477761638158	Exon	Caudate
e776537	ENSG00000129493.14	ENSG00000129493	HEATR5A	0.0183920478966841	1.74066079125038	0.400506745695615	0.689004102322911	0.953477761638158	Exon	Caudate
e260615	ENSG00000008952.16	ENSG00000008952	SEC62	-0.0095254022715488	6.16798013256441	-0.400499973012169	0.689009085505706	0.953477761638158	Exon	Caudate
e934171	ENSG00000109111.14	ENSG00000109111	SUPT6H	-0.0110541598280428	1.32702538515286	-0.40049880710289	0.689009943355975	0.953477761638158	Exon	Caudate
e677333	ENSG00000182667.14	ENSG00000182667	NTM	-0.0222474069635668	-1.33378589026973	-0.400495185638783	0.689012607951754	0.953477761638158	Exon	Caudate
e284490	ENSG00000231160.9	ENSG00000231160	KLF3-AS1	0.034919791761227	-3.37264874643268	0.400484430146016	0.68902052163596	0.953477761638158	Exon	Caudate
e1132757	ENSG00000100055.20	ENSG00000100055	CYTH4	-0.037698429618916	-3.0186662123208	-0.40048399960992	0.68902083841683	0.953477761638158	Exon	Caudate
e382198	ENSG00000204469.12	ENSG00000204469	PRRC2A	0.0108968994978359	2.44843682318558	0.400481915212211	0.689022372080693	0.953477761638158	Exon	Caudate
e639929	ENSG00000176485.10	ENSG00000176485	PLA2G16	0.0214724206945727	2.06946298240267	0.400463000537247	0.689036289230757	0.953477761638158	Exon	Caudate
e916622	ENSG00000108509.20	ENSG00000108509	CAMTA2	0.0208726624368866	0.262392939520439	0.400461622691793	0.689037303034064	0.953477761638158	Exon	Caudate
e827125	ENSG00000047346.12	ENSG00000047346	FAM214A	-0.0122691565093833	0.802478498938113	-0.400451637356484	0.689044650149093	0.953477761638158	Exon	Caudate
e2124	ENSG00000162576.16	ENSG00000162576	MXRA8	-0.0329704597657119	-3.22605047069636	-0.400451231471962	0.689044948795698	0.953477761638158	Exon	Caudate
e494828	ENSG00000169490.16	ENSG00000169490	TM2D2	-0.0128493066280846	0.121967332935776	-0.400440821893425	0.689052608097463	0.953477761638158	Exon	Caudate
e220092	ENSG00000068745.14	ENSG00000068745	IP6K2	0.0149063546948277	0.150724142296997	0.400440589297333	0.689052779240557	0.953477761638158	Exon	Caudate
e1095663	ENSG00000124151.18	ENSG00000124151	NCOA3	-0.0258762524272155	-2.41160839949907	-0.400438919536124	0.68905400784334	0.953477761638158	Exon	Caudate
e125074	ENSG00000119888.10	ENSG00000119888	EPCAM	0.0256150180713213	-1.31199678147766	0.400435644260518	0.689056417778784	0.953477761638158	Exon	Caudate
e203584	ENSG00000134086.7	ENSG00000134086	VHL	0.0175680424080908	-0.350537953026196	0.400431943687068	0.689059140650589	0.953477761638158	Exon	Caudate
e1026009	ENSG00000167815.11	ENSG00000167815	PRDX2	-0.0110594033615402	4.03614515417078	-0.400431555559727	0.689059426233857	0.953477761638158	Exon	Caudate
e463141	ENSG00000005249.12	ENSG00000005249	PRKAR2B	-0.03815273829135	-2.7831194613515	-0.400427384225363	0.689062495495579	0.953477761638158	Exon	Caudate
e1007258	ENSG00000064687.12	ENSG00000064687	ABCA7	0.031742111036806	-3.08813519613101	0.400424868889495	0.689064346278514	0.953477761638158	Exon	Caudate
e547486	ENSG00000136813.14	ENSG00000136813	KIAA0368	0.0133883007030998	1.6947622182992	0.400422546533405	0.689066055068678	0.953477761638158	Exon	Caudate
e701049	ENSG00000139620.12	ENSG00000139620	KANSL2	-0.0160590507088189	-1.18134113582502	-0.400421480006936	0.689066839819642	0.953477761638158	Exon	Caudate
e98984	ENSG00000154305.16	ENSG00000154305	MIA3	0.012643726874195	2.99433751062483	0.400416845396651	0.689070249973213	0.953477761638158	Exon	Caudate
e323436	ENSG00000145526.11	ENSG00000145526	CDH18	-0.0269792493173835	-2.12875730820114	-0.400416469201153	0.689070526778734	0.953477761638158	Exon	Caudate
e486534	ENSG00000104763.18	ENSG00000104763	ASAH1	-0.0155061137639018	0.794173943095553	-0.400416219977377	0.689070710158189	0.953477761638158	Exon	Caudate
e255756	ENSG00000070087.13	ENSG00000070087	PFN2	0.0456604291277502	-3.53777066065452	0.400414456044906	0.689072008064481	0.953477761638158	Exon	Caudate
e4102	ENSG00000269896.2	ENSG00000269896		0.0212588651719173	-0.74841267685843	0.40040094488008	0.689081949646637	0.953477761638158	Exon	Caudate
e962678	ENSG00000108395.13	ENSG00000108395	TRIM37	0.0154506987644609	3.30430557666896	0.400398344999094	0.689083862658159	0.953477761638158	Exon	Caudate
e953557	ENSG00000238083.7	ENSG00000238083	LRRC37A2	-0.0447187747890576	-2.72827148239264	-0.400394201314443	0.689086911615877	0.953477761638158	Exon	Caudate
e625991	ENSG00000085063.14	ENSG00000085063	CD59	-0.0175387797109751	0.678228969454269	-0.400393490646477	0.689087434531802	0.953477761638158	Exon	Caudate
e123618	ENSG00000115970.18	ENSG00000115970	THADA	0.0126286562056091	-0.441993829201859	0.400388797408918	0.68909088786224	0.953477761638158	Exon	Caudate
e1136313	ENSG00000100380.13	ENSG00000100380	ST13	-0.0127788086409249	2.68176111443138	-0.400388525333839	0.689091088057964	0.953477761638158	Exon	Caudate
e1032289	ENSG00000099331.13	ENSG00000099331	MYO9B	0.0260511522609225	-0.949493380754592	0.400387854400942	0.689091581737585	0.953477761638158	Exon	Caudate
e1030025	ENSG00000141867.17	ENSG00000141867	BRD4	-0.0134278775345901	0.244860430191864	-0.400385953817194	0.689092980208212	0.953477761638158	Exon	Caudate
e417882	ENSG00000120253.13	ENSG00000120253	NUP43	0.0132381537981599	-0.801583022628138	0.400384299892876	0.68909419718496	0.953477761638158	Exon	Caudate
e417900	ENSG00000120253.13	ENSG00000120253	NUP43	0.0132381537981599	-0.801583022628138	0.400384299892876	0.68909419718496	0.953477761638158	Exon	Caudate
e735382	ENSG00000204842.14	ENSG00000204842	ATXN2	-0.018922047973277	0.0427977947440868	-0.400383724679962	0.689094620433501	0.953477761638158	Exon	Caudate
e1171325	ENSG00000147274.14	ENSG00000147274	RBMX	-0.008283661108805	2.23964392476635	-0.40038278491163	0.689095311926489	0.953477761638158	Exon	Caudate
e591969	ENSG00000148688.13	ENSG00000148688	RPP30	0.0129236184785059	-0.285801115343874	0.400364376532827	0.689108857088446	0.953477761638158	Exon	Caudate
e209777	ENSG00000163527.9	ENSG00000163527	STT3B	-0.0122207924472186	-0.257632971950584	-0.400361268187514	0.689111144265545	0.953477761638158	Exon	Caudate
e322877	ENSG00000145569.5	ENSG00000145569	FAM105A	0.0249370957102615	0.0332434410993886	0.4003607127928	0.689111552935392	0.953477761638158	Exon	Caudate
e841194	ENSG00000169375.15	ENSG00000169375	SIN3A	-0.0132199914550143	-0.510111536714494	-0.400356403258584	0.689114723974591	0.953477761638158	Exon	Caudate
e1038173	ENSG00000268119.5	ENSG00000268119		0.038698249303491	-3.17723423476049	0.400355936873727	0.68911506714998	0.953477761638158	Exon	Caudate
e885180	ENSG00000171208.9	ENSG00000171208	NETO2	0.0204163712988661	0.403702427641203	0.400352487986605	0.689117604912711	0.953477761638158	Exon	Caudate
e999560	ENSG00000187323.11	ENSG00000187323	DCC	0.0245162408496106	-0.0602278579956303	0.400352101652482	0.689117889185597	0.953477761638158	Exon	Caudate
e1066760	ENSG00000062822.12	ENSG00000062822	POLD1	0.0288412828549371	-3.17476718613087	0.400351653598098	0.689118218873622	0.953477761638158	Exon	Caudate
e104318	ENSG00000168264.10	ENSG00000168264	IRF2BP2	0.0147862072880169	2.91898966836044	0.400349638048241	0.689119701959164	0.953477761638158	Exon	Caudate
e437770	ENSG00000078967.12	ENSG00000078967	UBE2D4	-0.0130033961912407	-0.441983990363745	-0.400349059301384	0.689120127813946	0.953477761638158	Exon	Caudate
e908877	ENSG00000197912.13	ENSG00000197912	SPG7	-0.0111029399675418	0.628491021964837	-0.400348859769351	0.689120274634067	0.953477761638158	Exon	Caudate
e237413	ENSG00000114354.13	ENSG00000114354	TFG	-0.0095862972708508	0.930656511668939	-0.400346498608572	0.689122012029732	0.953477761638158	Exon	Caudate
e34186	ENSG00000159588.14	ENSG00000159588	CCDC17	-0.0318667797549438	-2.70590581491783	-0.400345917224185	0.689122439825806	0.953477761638158	Exon	Caudate
e648729	ENSG00000172663.8	ENSG00000172663	TMEM134	-0.0188532995215261	-1.73887059484251	-0.400336866334187	0.689129099692789	0.953477761638158	Exon	Caudate
e779208	ENSG00000150527.16	ENSG00000150527	CTAGE5	-0.0184880016590952	-1.83154115137153	-0.400329032197713	0.689134864262194	0.953477761638158	Exon	Caudate
e639008	ENSG00000162231.13	ENSG00000162231	NXF1	-0.0183548144836598	-0.864432112050586	-0.400327172100689	0.689136232974533	0.953477761638158	Exon	Caudate
e1096426	ENSG00000158470.5	ENSG00000158470	B4GALT5	-0.0122228202680658	3.72006231060308	-0.400320388277755	0.689141224713204	0.953477761638158	Exon	Caudate
e1057876	ENSG00000125746.15	ENSG00000125746	EML2	0.0338132102404278	-3.20854776173469	0.400316766608287	0.689143889650872	0.953477761638158	Exon	Caudate
e437717	ENSG00000106608.16	ENSG00000106608	URGCP	0.0090133266909325	3.92991707246485	0.400307060377155	0.689151031818412	0.953477761638158	Exon	Caudate
e361198	ENSG00000177556.11	ENSG00000177556	ATOX1	-0.0139669686239012	0.592111352077712	-0.400305051297698	0.68915251016934	0.953477761638158	Exon	Caudate
e361202	ENSG00000177556.11	ENSG00000177556	ATOX1	-0.0139669686239012	0.592111352077712	-0.400305051297698	0.68915251016934	0.953477761638158	Exon	Caudate
e17425	ENSG00000169504.14	ENSG00000169504	CLIC4	0.0218059429076911	1.85400812098098	0.400304683375236	0.689152780899684	0.953477761638158	Exon	Caudate
e872267	ENSG00000174628.16	ENSG00000174628	IQCK	-0.0160130530411617	-0.842205428543952	-0.400303612482271	0.689153568900783	0.953477761638158	Exon	Caudate
e118443	ENSG00000163803.12	ENSG00000163803	PLB1	-0.0320562419457938	-2.97973837171396	-0.400303319645116	0.689153784380827	0.953477761638158	Exon	Caudate
e502236	ENSG00000248801.6	ENSG00000248801	C8orf34-AS1	-0.0301561748915879	-1.32957225950348	-0.400297834964959	0.689157820209173	0.953477761638158	Exon	Caudate
e600674	ENSG00000214413.7	ENSG00000214413	BBIP1	-0.0148358163348865	-0.12432910679723	-0.400293074771895	0.689161322940604	0.953477761638158	Exon	Caudate
e189427	ENSG00000261428.2	ENSG00000261428		-0.0208944741673113	0.0853279125217249	-0.400282564939789	0.689169056499205	0.953477761638158	Exon	Caudate
e700780	ENSG00000152556.15	ENSG00000152556	PFKM	-0.0114532554523492	2.18473946163288	-0.400282011482486	0.689169463756327	0.953477761638158	Exon	Caudate
e13671	ENSG00000162482.4	ENSG00000162482	AKR7A3	0.0314791902557346	-2.61823802485797	0.400280046977459	0.689170909322344	0.953477761638158	Exon	Caudate
e595275	ENSG00000171314.8	ENSG00000171314	PGAM1	0.0118006120982558	5.50943198272204	0.400280010918838	0.689170935855816	0.953477761638158	Exon	Caudate
e1155878	ENSG00000086758.15	ENSG00000086758	HUWE1	-0.0094267705123579	1.62117402634536	-0.40027677494541	0.68917331702466	0.953477761638158	Exon	Caudate
e927956	ENSG00000108557.17	ENSG00000108557	RAI1	0.0341683454652716	-3.33769283588078	0.40027518135256	0.68917448966016	0.953477761638158	Exon	Caudate
e576985	ENSG00000075407.18	ENSG00000075407	ZNF37A	0.0168034407648105	-1.38761445209661	0.400271999061325	0.689176831331843	0.953477761638158	Exon	Caudate
e586375	ENSG00000122884.12	ENSG00000122884	P4HA1	0.026472987008713	-0.924087989797385	0.400270465633301	0.689177959697575	0.953477761638158	Exon	Caudate
e706769	ENSG00000063046.17	ENSG00000063046	EIF4B	0.0327722783650569	0.662303318971265	0.400267932728692	0.689179823524926	0.953477761638158	Exon	Caudate
e829293	ENSG00000137776.16	ENSG00000137776	SLTM	0.0099541832360665	1.34227654822751	0.400267795781828	0.689179924296762	0.953477761638158	Exon	Caudate
e167067	ENSG00000077380.15	ENSG00000077380	DYNC1I2	-0.0162949809953328	0.205449700294021	-0.400266071607655	0.68918119302433	0.953477761638158	Exon	Caudate
e890434	ENSG00000205336.11	ENSG00000205336	ADGRG1	-0.0184194199633812	0.284835572004219	-0.400260583829269	0.689185231192806	0.953477761638158	Exon	Caudate
e245455	ENSG00000163848.19	ENSG00000163848	ZNF148	-0.0101637694893173	0.839973643750154	-0.400258982121937	0.689186409806955	0.953477761638158	Exon	Caudate
e416585	ENSG00000118495.18	ENSG00000118495	PLAGL1	0.016685087688586	0.10486467173029	0.400251686451519	0.689191778325633	0.953477761638158	Exon	Caudate
e442398	ENSG00000164776.9	ENSG00000164776	PHKG1	0.0249740711771628	-1.15345532195598	0.400249141844661	0.689193650778145	0.953477761638158	Exon	Caudate
e699072	ENSG00000134294.13	ENSG00000134294	SLC38A2	-0.0182156235776385	0.655161151957731	-0.400247655643374	0.689194744402322	0.953477761638158	Exon	Caudate
e711097	ENSG00000065357.19	ENSG00000065357	DGKA	0.0256782408919953	-2.04022844462257	0.400247061387581	0.689195181686814	0.953477761638158	Exon	Caudate
e394292	ENSG00000137216.18	ENSG00000137216	TMEM63B	-0.0138825363628438	-0.34799102601932	-0.400245478446184	0.68919634649839	0.953477761638158	Exon	Caudate
e710323	ENSG00000135441.7	ENSG00000135441	BLOC1S1	-0.0395973657254055	-3.67631805644252	-0.400242665879915	0.689198416134474	0.953477761638158	Exon	Caudate
e479256	ENSG00000178234.12	ENSG00000178234	GALNT11	-0.0121588301519794	1.3264201662275	-0.400237861843309	0.689201951205916	0.953477761638158	Exon	Caudate
e386861	ENSG00000112473.17	ENSG00000112473	SLC39A7	-0.0110047436028127	1.50121775561339	-0.400236863878561	0.689202685563515	0.953477761638158	Exon	Caudate
e344008	ENSG00000186952.14	ENSG00000186952	TMEM232	0.0277803860673118	-2.33303652205494	0.400231331159475	0.689206756849232	0.953477761638158	Exon	Caudate
e1043364	ENSG00000267796.7	ENSG00000267796	LIN37	-0.0188589701853707	-1.55869307773198	-0.40022897261881	0.689208492398781	0.953477761638158	Exon	Caudate
e1160832	ENSG00000102390.10	ENSG00000102390	PBDC1	0.0120708813463536	0.419420835588426	0.400225556710205	0.689211006023241	0.953477761638158	Exon	Caudate
e681108	ENSG00000111203.11	ENSG00000111203	ITFG2	0.0334583100613346	-3.27156489719079	0.400223263571704	0.689212693450012	0.953477761638158	Exon	Caudate
e842838	ENSG00000166411.13	ENSG00000166411	IDH3A	0.0120595335645545	0.742980052337488	0.400222163506532	0.6892135029435	0.953477761638158	Exon	Caudate
e903126	ENSG00000186187.11	ENSG00000186187	ZNRF1	0.0138532818417958	2.10586880045003	0.40022029281115	0.689214879513426	0.953477761638158	Exon	Caudate
e883059	ENSG00000103510.19	ENSG00000103510	KAT8	-0.0092780257981233	0.820394504797986	-0.400206253032147	0.689225210858333	0.953488409483479	Exon	Caudate
e845545	ENSG00000103723.12	ENSG00000103723	AP3B2	0.0193062144046193	0.146907450035655	0.400195346639879	0.689233236502032	0.953492279241958	Exon	Caudate
e903250	ENSG00000050820.16	ENSG00000050820	BCAR1	0.01457086124954	1.88424884965362	0.400195291110468	0.68923327736433	0.953492279241958	Exon	Caudate
e634371	ENSG00000198561.13	ENSG00000198561	CTNND1	-0.0116963193375771	1.28965163247221	-0.40018296098606	0.689242350726643	0.953499264113672	Exon	Caudate
e492859	ENSG00000157168.18	ENSG00000157168	NRG1	0.0350325596089044	-3.39363407291819	0.400181269158483	0.689243595694433	0.953499264113672	Exon	Caudate
e809823	ENSG00000275524.1	ENSG00000275524	SNORD115-26	0.0341615945602588	-3.24490998558145	0.400171014132023	0.689251142094783	0.953506058997036	Exon	Caudate
e1121027	ENSG00000183773.15	ENSG00000183773	AIFM3	-0.0173803458517352	1.63401167812774	-0.400164919773555	0.689255626785274	0.953506479439348	Exon	Caudate
e272232	ENSG00000185485.14	ENSG00000185485	SDHAP1	-0.0224886083971436	-1.2262081726253	-0.40016344048302	0.68925671536093	0.953506479439348	Exon	Caudate
e846153	ENSG00000156218.12	ENSG00000156218	ADAMTSL3	-0.0514703903779738	-3.94901036410412	-0.400156600868414	0.689261748483364	0.953509797402896	Exon	Caudate
e76297	ENSG00000163565.18	ENSG00000163565	IFI16	-0.0259148961026005	-0.86108379409086	-0.400136747486474	0.689276358230056	0.953514152566139	Exon	Caudate
e663252	ENSG00000137692.11	ENSG00000137692	DCUN1D5	0.0119503431883285	-0.110628528401878	0.400125486223321	0.689284645242768	0.953514152566139	Exon	Caudate
e1059900	ENSG00000134815.18	ENSG00000134815	DHX34	0.0206272216842938	-1.80887265399141	0.400125434730521	0.689284683135716	0.953514152566139	Exon	Caudate
e991858	ENSG00000134490.13	ENSG00000134490	TMEM241	-0.0345675247678286	-3.50603820372203	-0.400124944482	0.689285043903893	0.953514152566139	Exon	Caudate
e54457	ENSG00000134243.11	ENSG00000134243	SORT1	0.0157405850613019	2.10417230654182	0.400124438692818	0.689285416108336	0.953514152566139	Exon	Caudate
e385431	ENSG00000241404.6	ENSG00000241404	EGFL8	-0.0203101422246393	-1.57201388065803	-0.400121950687352	0.689287247004048	0.953514152566139	Exon	Caudate
e21656	ENSG00000162512.15	ENSG00000162512	SDC3	0.0252853268554077	-1.53241745402011	0.400120824051232	0.689288076083713	0.953514152566139	Exon	Caudate
e425359	ENSG00000164880.15	ENSG00000164880	INTS1	-0.0127785295908607	-0.364027242766795	-0.40011910950336	0.689289337802167	0.953514152566139	Exon	Caudate
e897059	ENSG00000213398.7	ENSG00000213398	LCAT	0.0346016369344563	-2.5512094626544	0.400118520741659	0.689289771066153	0.953514152566139	Exon	Caudate
e1024953	ENSG00000197857.13	ENSG00000197857	ZNF44	0.0143374049206607	-0.917368718241847	0.400116519677781	0.689291243630286	0.953514152566139	Exon	Caudate
e107214	ENSG00000153187.17	ENSG00000153187	HNRNPU	0.0087190915000734	2.84652591609263	0.400102172167592	0.689301801863023	0.953525113357596	Exon	Caudate
e608570	ENSG00000142102.15	ENSG00000142102	ATHL1	-0.0269150815007056	-0.990237927355824	-0.400095399208658	0.689306786057396	0.953528363414814	Exon	Caudate
e573011	ENSG00000107863.17	ENSG00000107863	ARHGAP21	0.0144156194850674	1.50521416176801	0.400078940459867	0.6893188980436	0.953528720080807	Exon	Caudate
e885351	ENSG00000102893.15	ENSG00000102893	PHKB	-0.0109907713119594	0.0978536721874753	-0.400078255256261	0.689319402286374	0.953528720080807	Exon	Caudate
e235982	ENSG00000044524.10	ENSG00000044524	EPHA3	-0.0181048347373928	-0.486680481149735	-0.400072734835821	0.689323464780435	0.953528720080807	Exon	Caudate
e54896	ENSG00000168765.15	ENSG00000168765	GSTM4	0.0152104612408843	0.330503612171683	0.40007112227734	0.689324651468784	0.953528720080807	Exon	Caudate
e704034	ENSG00000050405.13	ENSG00000050405	LIMA1	-0.0175610656093757	-1.13211260287	-0.40006747377694	0.689327336417909	0.953528720080807	Exon	Caudate
e926857	ENSG00000166582.9	ENSG00000166582	CENPV	0.0157002015161146	0.164740309264899	0.400056224469972	0.689335614862145	0.953528720080807	Exon	Caudate
e711792	ENSG00000229117.8	ENSG00000229117	RPL41	-0.0147127377700298	2.12795109558022	-0.400054147868675	0.689337143051749	0.953528720080807	Exon	Caudate
e254235	ENSG00000163714.17	ENSG00000163714	U2SURP	0.0216118526651143	-1.12906373382931	0.400051528920935	0.689339070360801	0.953528720080807	Exon	Caudate
e765390	ENSG00000185896.10	ENSG00000185896	LAMP1	0.0145740208474325	1.18516222659437	0.400050022227665	0.689340179151914	0.953528720080807	Exon	Caudate
e940458	ENSG00000278259.4	ENSG00000278259	MYO19	0.0315796359123288	-3.07527950082125	0.400049477963096	0.689340579681987	0.953528720080807	Exon	Caudate
e728948	ENSG00000120800.4	ENSG00000120800	UTP20	0.0160426251386327	-1.31720534461843	0.400048629680556	0.689341203942286	0.953528720080807	Exon	Caudate
e729010	ENSG00000120800.4	ENSG00000120800	UTP20	0.0160426251386327	-1.31720534461843	0.400048629680556	0.689341203942286	0.953528720080807	Exon	Caudate
e1087089	ENSG00000131061.13	ENSG00000131061	ZNF341	0.0220639191786803	-2.27202498534272	0.400045344154769	0.689343621798262	0.953528720080807	Exon	Caudate
e836644	ENSG00000066933.15	ENSG00000066933	MYO9A	0.0131253855711838	1.3353028173116	0.400044925122259	0.689343930169304	0.953528720080807	Exon	Caudate
e830219	ENSG00000069667.15	ENSG00000069667	RORA	0.0130916050957221	0.320624745295912	0.400035012059461	0.689351225326038	0.953534219115044	Exon	Caudate
e1083057	ENSG00000225419.1	ENSG00000225419	RPL21P3	0.0353408948849931	-3.53946128848241	0.400032362552307	0.68935317513903	0.953534219115044	Exon	Caudate
e512322	ENSG00000147642.16	ENSG00000147642	SYBU	-0.0176644507096903	3.85740262695017	-0.400028375452328	0.68935610931102	0.95353463328399	Exon	Caudate
e710752	ENSG00000065357.19	ENSG00000065357	DGKA	-0.0253244535880184	-2.43705940808625	-0.400018183272178	0.689363609924166	0.95354136384139	Exon	Caudate
e874628	ENSG00000058600.15	ENSG00000058600	POLR3E	0.0108809414041922	0.262026478404422	0.399996911684059	0.68937926417648	0.953559372579009	Exon	Caudate
e285218	ENSG00000109814.11	ENSG00000109814	UGDH	0.0170654052636726	-0.867904240864806	0.399990524570225	0.689383964626923	0.953559983232985	Exon	Caudate
e614666	ENSG00000132109.9	ENSG00000132109	TRIM21	-0.0274631742884867	-2.4195339968569	-0.399989151250136	0.689384975292026	0.953559983232985	Exon	Caudate
e1094125	ENSG00000064601.16	ENSG00000064601	CTSA	0.0160274324740365	-0.693629160823043	0.399975611740107	0.689394939430256	0.953566803531301	Exon	Caudate
e1044590	ENSG00000126247.10	ENSG00000126247	CAPNS1	0.0093667793873567	2.40651423807969	0.399964177041912	0.689403354615406	0.953566803531301	Exon	Caudate
e837542	ENSG00000213614.9	ENSG00000213614	HEXA	-0.0110846571116603	1.0226972026505	-0.399959502845872	0.689406794527105	0.953566803531301	Exon	Caudate
e859736	ENSG00000008710.18	ENSG00000008710	PKD1	-0.0422137823806333	-4.14055630906759	-0.399959497737954	0.689406798286212	0.953566803531301	Exon	Caudate
e788961	ENSG00000072121.15	ENSG00000072121	ZFYVE26	0.0126801853152538	-0.251332051784431	0.399958453942729	0.689407566454148	0.953566803531301	Exon	Caudate
e1121986	ENSG00000100027.14	ENSG00000100027	YPEL1	-0.0204665211749352	5.32701011389121	-0.399957007508806	0.68940863093949	0.953566803531301	Exon	Caudate
e1006442	ENSG00000070423.17	ENSG00000070423	RNF126	-0.0201126915922782	-1.83628749983464	-0.399954188262718	0.689410705730916	0.953566803531301	Exon	Caudate
e955075	ENSG00000108465.14	ENSG00000108465	CDK5RAP3	0.0164479652917668	-1.10258327071378	0.399953809055415	0.689410984804306	0.953566803531301	Exon	Caudate
e953132	ENSG00000120088.14	ENSG00000120088	CRHR1	-0.0356605241207275	-3.04572920756195	-0.399934901340788	0.68942489978006	0.9535809367462	Exon	Caudate
e630444	ENSG00000149182.14	ENSG00000149182	ARFGAP2	-0.0080686350702119	1.56630121305009	-0.399927842505062	0.689430094698698	0.9535809367462	Exon	Caudate
e961963	ENSG00000265148.5	ENSG00000265148	TSPOAP1-AS1	-0.0206545438101246	-1.7439620432699	-0.399925536899627	0.689431791501909	0.9535809367462	Exon	Caudate
e1111866	ENSG00000157617.16	ENSG00000157617	C2CD2	-0.0183716353230839	-1.66514103357371	-0.399917053083846	0.689438035153472	0.9535809367462	Exon	Caudate
e520026	ENSG00000158106.13	ENSG00000158106	RHPN1	-0.0177531113866629	0.179109144066097	-0.399912504987508	0.689441382326926	0.9535809367462	Exon	Caudate
e416024	ENSG00000164442.9	ENSG00000164442	CITED2	-0.0244735377021023	-0.626665902511761	-0.399908983544368	0.689443973938709	0.9535809367462	Exon	Caudate
e696545	ENSG00000139116.18	ENSG00000139116	KIF21A	-0.009091417141149	0.960602330129259	-0.39989816492756	0.689451935940151	0.9535809367462	Exon	Caudate
e802003	ENSG00000205476.8	ENSG00000205476	CCDC85C	0.0144201922035961	4.41357823592935	0.399896588423713	0.689453096176927	0.9535809367462	Exon	Caudate
e832359	ENSG00000103671.9	ENSG00000103671	TRIP4	-0.014255667685088	-0.972641100893771	-0.399894942088431	0.689454307807318	0.9535809367462	Exon	Caudate
e783836	ENSG00000053770.11	ENSG00000053770	AP5M1	-0.0069043178125446	2.5105514652088	-0.399891805219377	0.689456616407251	0.9535809367462	Exon	Caudate
e773003	ENSG00000092098.16	ENSG00000092098	RNF31	-0.0122809638859831	-0.233104718583307	-0.399885321111185	0.689461388439598	0.9535809367462	Exon	Caudate
e939680	ENSG00000270647.5	ENSG00000270647	TAF15	-0.0181821928436938	-0.576891927207518	-0.399884539251791	0.689461963856238	0.9535809367462	Exon	Caudate
e1148289	ENSG00000198814.12	ENSG00000198814	GK	-0.018886758087835	-1.764835735747	-0.399864510276355	0.689476704427114	0.9535809367462	Exon	Caudate
e557056	ENSG00000175287.18	ENSG00000175287	PHYHD1	0.0267887865045578	-0.260129702195413	0.39986275127507	0.6894779989914	0.9535809367462	Exon	Caudate
e566928	ENSG00000067057.16	ENSG00000067057	PFKP	0.0144848040637576	1.61683828994523	0.399857214131295	0.689482074144229	0.9535809367462	Exon	Caudate
e1049573	ENSG00000176401.5	ENSG00000176401	EID2B	-0.0149555885754351	1.24107103521176	-0.399849557790895	0.68948770896987	0.9535809367462	Exon	Caudate
e486012	ENSG00000104763.18	ENSG00000104763	ASAH1	-0.0154836515753481	0.793355708650961	-0.399848131638931	0.689488758574754	0.9535809367462	Exon	Caudate
e790538	ENSG00000197555.9	ENSG00000197555	SIPA1L1	0.0187134691280077	4.34824976724016	0.39984792479202	0.6894889108079	0.9535809367462	Exon	Caudate
e403716	ENSG00000146282.17	ENSG00000146282	RARS2	-0.0128416531608332	-0.68241836596006	-0.399842753584204	0.689492716666421	0.9535809367462	Exon	Caudate
e951704	ENSG00000108883.12	ENSG00000108883	EFTUD2	0.0109011457982014	0.104973240214358	0.399838764497377	0.689495652523671	0.9535809367462	Exon	Caudate
e10048	ENSG00000048707.13	ENSG00000048707	VPS13D	0.0075840088691173	1.32359821984799	0.399837604924359	0.689496505938126	0.9535809367462	Exon	Caudate
e45238	ENSG00000117054.13	ENSG00000117054	ACADM	-0.0109613344570813	1.41386690470967	-0.399833124660027	0.689499803295522	0.9535809367462	Exon	Caudate
e318644	ENSG00000154556.17	ENSG00000154556	SORBS2	0.0284207534562232	-2.70631984262282	0.399828547254393	0.689503172152489	0.9535809367462	Exon	Caudate
e416351	ENSG00000189007.15	ENSG00000189007	ADAT2	-0.0135409912798502	0.282984324125912	-0.399828462905075	0.689503234231552	0.9535809367462	Exon	Caudate
e884052	ENSG00000185947.14	ENSG00000185947	ZNF267	-0.021654670437807	-1.96333321333181	-0.399827942591434	0.689503617169885	0.9535809367462	Exon	Caudate
e451218	ENSG00000075303.12	ENSG00000075303	SLC25A40	-0.0156725728364774	-1.00080561471922	-0.399823513319142	0.68950687701106	0.9535809367462	Exon	Caudate
e356659	ENSG00000081791.8	ENSG00000081791	KIAA0141	-0.0125829730450566	-0.437491696311221	-0.399821675189783	0.689508229833127	0.9535809367462	Exon	Caudate
e122190	ENSG00000214694.10	ENSG00000214694	ARHGEF33	0.0271798520144141	-2.78801247969055	0.39981991161936	0.689509527782422	0.9535809367462	Exon	Caudate
e253629	ENSG00000114127.10	ENSG00000114127	XRN1	-0.0105761751770438	3.17422672416009	-0.399808908977333	0.68951762550724	0.9535809367462	Exon	Caudate
e413825	ENSG00000112339.14	ENSG00000112339	HBS1L	0.0485268915846225	-2.91418763562924	0.399804934211526	0.689520550864279	0.9535809367462	Exon	Caudate
e13237	ENSG00000159423.16	ENSG00000159423	ALDH4A1	-0.025879596824355	-1.55387349541217	-0.3998007614395	0.689523621955391	0.9535809367462	Exon	Caudate
e858280	ENSG00000197774.12	ENSG00000197774	EME2	0.0162374716523499	1.2379676777374	0.399800120766558	0.689524093480522	0.9535809367462	Exon	Caudate
e610963	ENSG00000177830.17	ENSG00000177830	CHID1	-0.010809539908131	0.699140914547962	-0.399799258268865	0.689524728265345	0.9535809367462	Exon	Caudate
e1050851	ENSG00000160460.15	ENSG00000160460	SPTBN4	0.0192235464398799	0.889191395591583	0.399798143468701	0.689525548741168	0.9535809367462	Exon	Caudate
e98578	ENSG00000118873.15	ENSG00000118873	RAB3GAP2	0.0120676334058683	-0.0544776257243376	0.399793152434413	0.689529222070352	0.9535809367462	Exon	Caudate
e104821	ENSG00000143669.13	ENSG00000143669	LYST	-0.0120153097468551	-0.283357854793658	-0.399792908333995	0.689529401724923	0.9535809367462	Exon	Caudate
e767309	ENSG00000165792.17	ENSG00000165792	METTL17	-0.0132411329311923	-0.959093367810381	-0.399786225368204	0.689534320303252	0.9535809367462	Exon	Caudate
e336531	ENSG00000122008.15	ENSG00000122008	POLK	0.0116908410623768	0.200965924869027	0.39978543293759	0.689534903523038	0.9535809367462	Exon	Caudate
e410469	ENSG00000236548.1	ENSG00000236548	RNF217-AS1	-0.0274790311419957	-2.61027430244196	-0.399784820416501	0.689535354331617	0.9535809367462	Exon	Caudate
e782737	ENSG00000131979.18	ENSG00000131979	GCH1	0.0182056394328521	0.659784409852709	0.399783907344553	0.689536026342428	0.9535809367462	Exon	Caudate
e648145	ENSG00000172932.14	ENSG00000172932	ANKRD13D	-0.0135677341975873	0.451567612854585	-0.399778410734049	0.689540071791892	0.9535809367462	Exon	Caudate
e1148363	ENSG00000198947.15	ENSG00000198947	DMD	0.0231567031716059	-1.4568521090728	0.3997746284362	0.68954285552984	0.9535809367462	Exon	Caudate
e806932	ENSG00000179364.13	ENSG00000179364	PACS2	0.0108321499333051	1.68896510730475	0.399771443720438	0.689545199455899	0.9535809367462	Exon	Caudate
e770698	ENSG00000139880.19	ENSG00000139880	CDH24	0.0214014179668665	-1.43843103638271	0.399765927716579	0.689549259198964	0.9535809367462	Exon	Caudate
e214606	ENSG00000182606.14	ENSG00000182606	TRAK1	-0.0346657301811637	-3.67303287395493	-0.399761648410661	0.689552408746544	0.9535809367462	Exon	Caudate
e250850	ENSG00000154928.16	ENSG00000154928	EPHB1	0.0209122780997617	-0.387256122666006	0.399760992457782	0.689552891525033	0.9535809367462	Exon	Caudate
e696310	ENSG00000057294.14	ENSG00000057294	PKP2	-0.0305911808068543	-1.74420898012535	-0.399760115466946	0.689553536986703	0.9535809367462	Exon	Caudate
e124477	ENSG00000171132.13	ENSG00000171132	PRKCE	0.0295659341775851	-3.04055275491069	0.39975430758419	0.689557811570391	0.9535809367462	Exon	Caudate
e1049782	ENSG00000105202.7	ENSG00000105202	FBL	0.0108465943967231	0.741951981131349	0.399752898105061	0.689558848944157	0.9535809367462	Exon	Caudate
e2948	ENSG00000248333.8	ENSG00000248333	CDK11B	-0.0459611664896351	-3.26519327962121	-0.399752144083106	0.689559403903019	0.9535809367462	Exon	Caudate
e526113	ENSG00000107036.11	ENSG00000107036	RIC1	-0.0134376661308995	-1.09698884279719	-0.399750344634	0.689560728295144	0.9535809367462	Exon	Caudate
e1145168	ENSG00000101958.13	ENSG00000101958	GLRA2	0.0414525326725718	-3.36025310047339	0.399737674814962	0.689570053291965	0.9535809367462	Exon	Caudate
e527173	ENSG00000107186.16	ENSG00000107186	MPDZ	-0.0154179297706012	0.520096277950315	-0.39973745519578	0.689570214932274	0.9535809367462	Exon	Caudate
e626443	ENSG00000121691.4	ENSG00000121691	CAT	0.0182585599110075	0.240792270512241	0.399732761019991	0.689573669861684	0.9535809367462	Exon	Caudate
e126785	ENSG00000214595.11	ENSG00000214595	EML6	-0.0256083706644182	-2.12842050446415	-0.399731875531999	0.689574321584597	0.9535809367462	Exon	Caudate
e913803	ENSG00000141255.12	ENSG00000141255	SPATA22	-0.0347536439596795	-2.5338912404388	-0.399731542332516	0.689574566820888	0.9535809367462	Exon	Caudate
e1036720	ENSG00000064490.13	ENSG00000064490	RFXANK	0.0129770333273347	-0.473908441429042	0.399730745080275	0.689575153602192	0.9535809367462	Exon	Caudate
e654985	ENSG00000214517.9	ENSG00000214517	PPME1	0.016813794016717	-0.0666000703682506	0.3997297372402	0.689575895377375	0.9535809367462	Exon	Caudate
e166660	ENSG00000123600.18	ENSG00000123600	METTL8	-0.0130667620447874	0.554102716179792	-0.399726429988843	0.689578329532516	0.9535809367462	Exon	Caudate
e54041	ENSG00000215717.5	ENSG00000215717	TMEM167B	0.0119311148432329	-0.197252466981293	0.399725117464418	0.689579295558587	0.9535809367462	Exon	Caudate
e636433	ENSG00000149476.15	ENSG00000149476	TKFC	0.0166700932736308	-1.41264978383023	0.399712198095736	0.689588804320713	0.95359044222219	Exon	Caudate
e486040	ENSG00000104763.18	ENSG00000104763	ASAH1	-0.0154770412809207	0.794244394856136	-0.399696220435175	0.689600564079	0.953603060379417	Exon	Caudate
e394712	ENSG00000124608.4	ENSG00000124608	AARS2	0.0138123462669673	-0.666868807239185	0.399680266847842	0.689612306194183	0.953603355490935	Exon	Caudate
e227750	ENSG00000163939.18	ENSG00000163939	PBRM1	0.0096557660572514	0.23221914781354	0.399679595687369	0.689612800181501	0.953603355490935	Exon	Caudate
e1036418	ENSG00000064545.14	ENSG00000064545	TMEM161A	-0.0160375406854774	-1.2202476145054	-0.399675983266202	0.689615458996862	0.953603355490935	Exon	Caudate
e737849	ENSG00000123066.7	ENSG00000123066	MED13L	-0.009608753271241	0.512483495574646	-0.399674503350798	0.689616548245772	0.953603355490935	Exon	Caudate
e221265	ENSG00000172053.16	ENSG00000172053	QARS	0.0120106030937918	0.179886461527297	0.399673045204328	0.68961762147292	0.953603355490935	Exon	Caudate
e627003	ENSG00000149090.11	ENSG00000149090	PAMR1	-0.0260838115807609	-1.11204852773913	-0.399671258078219	0.68961893683701	0.953603355490935	Exon	Caudate
e780729	ENSG00000100490.9	ENSG00000100490	CDKL1	0.0262631002288347	-2.8836243894139	0.399670870542299	0.689619222072087	0.953603355490935	Exon	Caudate
e914737	ENSG00000074755.14	ENSG00000074755	ZZEF1	-0.0127888704105394	-0.539054427008484	-0.399666859078318	0.68962217460162	0.953603794650616	Exon	Caudate
e864212	ENSG00000153406.13	ENSG00000153406	NMRAL1	-0.0117073238173652	1.22918537559452	-0.399662383498824	0.689625468736417	0.953604706174048	Exon	Caudate
e688942	ENSG00000111266.8	ENSG00000111266	DUSP16	-0.0190009411594191	0.0321963777346467	-0.399656884090932	0.689629516441773	0.953606168527364	Exon	Caudate
e988870	ENSG00000134265.12	ENSG00000134265	NAPG	-0.0122497673183002	0.923310021626744	-0.39965378674246	0.68963179617367	0.953606168527364	Exon	Caudate
e899582	ENSG00000090857.13	ENSG00000090857	PDPR	-0.0288585531446079	-3.17325498427363	-0.399646477551695	0.689637175946143	0.953608625177548	Exon	Caudate
e437734	ENSG00000106608.16	ENSG00000106608	URGCP	0.008997866557197	3.9298705934847	0.399644213044363	0.6896388426912	0.953608625177548	Exon	Caudate
e861324	ENSG00000167978.16	ENSG00000167978	SRRM2	-0.013860101864727	1.34398341359243	-0.399628713225853	0.689650251061312	0.953614229013295	Exon	Caudate
e1035647	ENSG00000105662.15	ENSG00000105662	CRTC1	-0.0186025999260855	0.444926647019	-0.399628080089651	0.689650717071637	0.953614229013295	Exon	Caudate
e765403	ENSG00000139835.13	ENSG00000139835	GRTP1	-0.0348904178628892	-3.41293821813041	-0.399627685828179	0.689651007261889	0.953614229013295	Exon	Caudate
e109466	ENSG00000171853.15	ENSG00000171853	TRAPPC12	-0.0105211174821527	0.598450251906704	-0.399624387155071	0.689653435202631	0.953614229013295	Exon	Caudate
e1025999	ENSG00000167815.11	ENSG00000167815	PRDX2	-0.0110311676479709	4.03620214770477	-0.399617286250687	0.689658661731721	0.953617812462144	Exon	Caudate
e1009901	ENSG00000172081.13	ENSG00000172081	MOB3A	0.0133722154028186	-0.527296391724749	0.39960888746108	0.689664843571677	0.95362061273931	Exon	Caudate
e1014358	ENSG00000167733.13	ENSG00000167733	HSD11B1L	-0.0313560849549224	-2.6225722913926	-0.399607374904831	0.689665956874862	0.95362061273931	Exon	Caudate
e183151	ENSG00000030419.16	ENSG00000030419	IKZF2	0.022657502697498	-1.00556751827289	0.399600711388614	0.689670861503018	0.953623751022877	Exon	Caudate
e857052	ENSG00000007516.13	ENSG00000007516	BAIAP3	0.047590863863086	-2.00263788390261	0.399594073469425	0.689675747303699	0.953625428815518	Exon	Caudate
e1008268	ENSG00000099622.13	ENSG00000099622	CIRBP	0.0242867778253818	0.405540248859929	0.399579069490324	0.689686790940549	0.953625428815518	Exon	Caudate
e118899	ENSG00000115295.19	ENSG00000115295	CLIP4	0.0080064195417131	2.07779201526049	0.399576925939717	0.689688368700394	0.953625428815518	Exon	Caudate
e107786	ENSG00000153207.14	ENSG00000153207	AHCTF1	0.010033501064269	3.17176484705643	0.399573335361431	0.689691011547606	0.953625428815518	Exon	Caudate
e1124734	ENSG00000100058.12	ENSG00000100058	CRYBB2P1	0.0517631550660363	-4.08965802537098	0.399572000291094	0.689691994227865	0.953625428815518	Exon	Caudate
e327531	ENSG00000132356.11	ENSG00000132356	PRKAA1	0.0161923031394888	-0.941479206146524	0.399564819821386	0.689697279430947	0.953625428815518	Exon	Caudate
e1147893	ENSG00000101868.10	ENSG00000101868	POLA1	0.0223037601139568	-2.21355333168076	0.399562319539642	0.689699119773282	0.953625428815518	Exon	Caudate
e418627	ENSG00000131018.22	ENSG00000131018	SYNE1	-0.0143412445202093	2.64018520173202	-0.399553255075781	0.689705791723455	0.953625428815518	Exon	Caudate
e771243	ENSG00000100836.10	ENSG00000100836	PABPN1	-0.008708721726211	1.68913256679464	-0.399552865675528	0.689706078344268	0.953625428815518	Exon	Caudate
e148211	ENSG00000172965.14	ENSG00000172965	MIR4435-2HG	-0.0254887801916986	-2.29684602215147	-0.399552813319015	0.689706116881654	0.953625428815518	Exon	Caudate
e446885	ENSG00000123965.13	ENSG00000123965	PMS2P5	-0.0400828805603011	-2.5453687628761	-0.399548452541343	0.689709326666054	0.953625428815518	Exon	Caudate
e1141370	ENSG00000185386.14	ENSG00000185386	MAPK11	-0.0163361955301465	2.88640724413642	-0.39954244673417	0.689713747296417	0.953625428815518	Exon	Caudate
e651037	ENSG00000131626.16	ENSG00000131626	PPFIA1	-0.0117710205633867	2.4181433673874	-0.399541345412578	0.689714557935596	0.953625428815518	Exon	Caudate
e167551	ENSG00000091428.17	ENSG00000091428	RAPGEF4	-0.0178552896772666	1.28018377568115	-0.399539723779777	0.689715751555887	0.953625428815518	Exon	Caudate
e107787	ENSG00000153207.14	ENSG00000153207	AHCTF1	-0.012925815697923	0.476854921079953	-0.399537899931134	0.689717094020252	0.953625428815518	Exon	Caudate
e934725	ENSG00000132589.15	ENSG00000132589	FLOT2	0.0132884623951974	0.661099586915317	0.399537434670073	0.689717436481062	0.953625428815518	Exon	Caudate
e1011106	ENSG00000065717.14	ENSG00000065717	TLE2	0.0316522575162818	-3.11365057920894	0.399536476421357	0.689718141811362	0.953625428815518	Exon	Caudate
e1012213	ENSG00000105278.10	ENSG00000105278	ZFR2	0.0352590740072606	-3.15940847948647	0.399531300315217	0.689721951750181	0.953625428815518	Exon	Caudate
e984853	ENSG00000141562.17	ENSG00000141562	NARF	0.0172027247709219	-1.1058534231289	0.399527474002809	0.689724768161216	0.953625428815518	Exon	Caudate
e774386	ENSG00000100949.14	ENSG00000100949	RABGGTA	0.0151082197305203	-0.870962831582507	0.39952255219338	0.689728390934577	0.953625428815518	Exon	Caudate
e133658	ENSG00000135636.13	ENSG00000135636	DYSF	0.026853480080897	0.483926644042497	0.39952030511979	0.689730044929951	0.953625428815518	Exon	Caudate
e134024	ENSG00000135636.13	ENSG00000135636	DYSF	0.026853480080897	0.483926644042497	0.39952030511979	0.689730044929951	0.953625428815518	Exon	Caudate
e1027839	ENSG00000141837.19	ENSG00000141837	CACNA1A	0.0199993255487435	0.683155146500827	0.399502965272325	0.689742808259143	0.953628025238813	Exon	Caudate
e987569	ENSG00000154655.15	ENSG00000154655	L3MBTL4	-0.0148300647460839	-0.252184548599074	-0.399500478757884	0.689744638513323	0.953628025238813	Exon	Caudate
e86832	ENSG00000116698.20	ENSG00000116698	SMG7	0.0126168320825632	0.206868640605295	0.399499478768449	0.689745374578271	0.953628025238813	Exon	Caudate
e310712	ENSG00000164168.7	ENSG00000164168	TMEM184C	-0.0202667136618276	-1.76913876281514	-0.399498381919303	0.689746181939349	0.953628025238813	Exon	Caudate
e725053	ENSG00000139323.13	ENSG00000139323	POC1B	-0.0225840068934112	-1.46758088698128	-0.399497051917597	0.689747160918214	0.953628025238813	Exon	Caudate
e137811	ENSG00000042445.13	ENSG00000042445	RETSAT	0.0162251217496048	-0.0559893338177095	0.399494958922918	0.689748701516959	0.953628025238813	Exon	Caudate
e265261	ENSG00000161204.11	ENSG00000161204	ABCF3	0.0121079517465868	-0.303353839859816	0.39948390240861	0.689756839949933	0.953628025238813	Exon	Caudate
e279865	ENSG00000125089.16	ENSG00000125089	SH3TC1	0.0334058825962388	-1.33114390827704	0.399482651399534	0.689757760789749	0.953628025238813	Exon	Caudate
e753865	ENSG00000120688.8	ENSG00000120688	WBP4	0.0104154926250423	0.278041251915196	0.399481709119798	0.689758454381103	0.953628025238813	Exon	Caudate
e57638	ENSG00000116793.15	ENSG00000116793	PHTF1	-0.0178583332195868	-1.52246731179013	-0.399481623282432	0.68975851756411	0.953628025238813	Exon	Caudate
e917808	ENSG00000091622.15	ENSG00000091622	PITPNM3	-0.0260571485165086	0.799515945277818	-0.399478375832687	0.68976090794241	0.953628025238813	Exon	Caudate
e1124073	ENSG00000100028.11	ENSG00000100028	SNRPD3	-0.0344940692010489	-3.60028901123202	-0.399471189386001	0.689766197743158	0.953628476315841	Exon	Caudate
e816785	ENSG00000137824.15	ENSG00000137824	RMDN3	0.0353936748326597	-3.48852864228203	0.399470773014026	0.68976650422677	0.953628476315841	Exon	Caudate
e627672	ENSG00000283217.1	ENSG00000283217		0.0436051609215292	-3.54489932541309	0.399459924782308	0.689774489424947	0.95363572319753	Exon	Caudate
e1048664	ENSG00000130669.17	ENSG00000130669	PAK4	0.0165313011250573	-0.813163157595944	0.399452239694403	0.689780146307947	0.95363572319753	Exon	Caudate
e795351	ENSG00000100593.17	ENSG00000100593	ISM2	0.0348134732990118	-3.2225272159902	0.399447084668475	0.689783940858361	0.95363572319753	Exon	Caudate
e689521	ENSG00000171681.12	ENSG00000171681	ATF7IP	0.0148301349163285	-0.228933230915836	0.399446406011511	0.689784440409887	0.95363572319753	Exon	Caudate
e1149216	ENSG00000130962.17	ENSG00000130962	PRRG1	-0.0234258266312994	-1.38750865482083	-0.399445752980456	0.689784921098607	0.95363572319753	Exon	Caudate
e332962	ENSG00000153914.15	ENSG00000153914	SREK1	0.0169644338392489	-1.09307225312906	0.399437822097408	0.689790758941293	0.953640151106926	Exon	Caudate
e132400	ENSG00000116001.15	ENSG00000116001	TIA1	-0.0158596457212006	-0.679241302781567	-0.399433022613668	0.689794291801666	0.953641392341823	Exon	Caudate
e66178	ENSG00000143443.9	ENSG00000143443	C1orf56	0.0247680004882826	-2.52368857293095	0.3994123496932	0.689809509045398	0.953654576960776	Exon	Caudate
e52114	ENSG00000117543.20	ENSG00000117543	DPH5	0.0288265961393199	-3.17156387161243	0.399410957097501	0.689810534133352	0.953654576960776	Exon	Caudate
e377932	ENSG00000124508.16	ENSG00000124508	BTN2A2	0.0236220334554269	-1.97277021037385	0.399405362973587	0.689814651966737	0.953654576960776	Exon	Caudate
e281308	ENSG00000237765.6	ENSG00000237765	FAM200B	-0.0139694698815467	-0.188940221234277	-0.399402445779628	0.689816799316227	0.953654576960776	Exon	Caudate
e838026	ENSG00000067141.16	ENSG00000067141	NEO1	0.0152083208139516	0.999949791029074	0.399402167717584	0.689817003998116	0.953654576960776	Exon	Caudate
e587795	ENSG00000148660.20	ENSG00000148660	CAMK2G	-0.015891733207341	0.271260475765474	-0.399395514864559	0.689821901180032	0.953657704244974	Exon	Caudate
e950319	ENSG00000108840.15	ENSG00000108840	HDAC5	-0.0125950899318797	0.433900234532245	-0.399387859670091	0.689827536204152	0.953661851545687	Exon	Caudate
e198705	ENSG00000006607.13	ENSG00000006607	FARP2	-0.0128465420642683	0.807743541884863	-0.399381232844788	0.689832414254907	0.953664952330159	Exon	Caudate
e374843	ENSG00000153157.12	ENSG00000153157	SYCP2L	-0.0264724267120607	-2.42052707324945	-0.399373394417478	0.689838184190766	0.953665719444843	Exon	Caudate
e1157657	ENSG00000126970.15	ENSG00000126970	ZC4H2	0.0243139228840009	-2.67235550929601	0.399373319454541	0.689838239371736	0.953665719444843	Exon	Caudate
e744333	ENSG00000269997.1	ENSG00000269997		0.0167435936102869	-0.14240821690252	0.399358843116427	0.689848895580513	0.953676808153379	Exon	Caudate
e349488	ENSG00000072682.18	ENSG00000072682	P4HA2	0.027013508439771	-1.09199725254562	0.39934434716469	0.689859566288983	0.953684286433625	Exon	Caudate
e76666	ENSG00000085552.16	ENSG00000085552	IGSF9	-0.0382479535434876	-3.60822324967066	-0.399344334820726	0.689859575375604	0.953684286433625	Exon	Caudate
e722472	ENSG00000186908.14	ENSG00000186908	ZDHHC17	-0.0093310482591199	0.812411078819487	-0.399329382399016	0.689870582164041	0.953691345155429	Exon	Caudate
e948009	ENSG00000108799.12	ENSG00000108799	EZH1	0.0096563483407563	0.78111708145565	0.399328379198605	0.689871320643076	0.953691345155429	Exon	Caudate
e45173	ENSG00000137968.16	ENSG00000137968	SLC44A5	-0.0337905602746136	-3.70886145798998	-0.399326658973041	0.689872586941605	0.953691345155429	Exon	Caudate
e225676	ENSG00000114767.6	ENSG00000114767	RRP9	-0.0150567668119425	-0.765672005625692	-0.399319762866668	0.689877663336582	0.953694443710515	Exon	Caudate
e518793	ENSG00000169398.19	ENSG00000169398	PTK2	0.0115689300255449	3.37480102130923	0.399312463316123	0.689883036732085	0.953694443710515	Exon	Caudate
e221064	ENSG00000172053.16	ENSG00000172053	QARS	0.0137320669227897	0.24417765452793	0.399307618748082	0.689886602957597	0.953694443710515	Exon	Caudate
e45458	ENSG00000057468.6	ENSG00000057468	MSH4	0.0341113396434069	-2.88919850549186	0.399305480818262	0.689888176751268	0.953694443710515	Exon	Caudate
e677275	ENSG00000182667.14	ENSG00000182667	NTM	0.0106107050623729	2.06851440074507	0.399302698323277	0.689890225030527	0.953694443710515	Exon	Caudate
e433726	ENSG00000106069.20	ENSG00000106069	CHN2	-0.0402909078346057	-3.60381865051063	-0.399294066389133	0.689896579274522	0.953694443710515	Exon	Caudate
e849683	ENSG00000197299.10	ENSG00000197299	BLM	0.0251493076906306	-2.32868894790996	0.399290293328906	0.689899356752246	0.953694443710515	Exon	Caudate
e873639	ENSG00000169246.16	ENSG00000169246	NPIPB3	0.0479662111919165	-3.40454335162947	0.399288601359978	0.689900602269376	0.953694443710515	Exon	Caudate
e785127	ENSG00000131951.10	ENSG00000131951	LRRC9	-0.0718939621112404	-3.89762044151258	-0.399287798034204	0.689901193625691	0.953694443710515	Exon	Caudate
e1101488	ENSG00000075043.18	ENSG00000075043	KCNQ2	0.0212263838901486	0.516575199574125	0.399285710603714	0.689902730257477	0.953694443710515	Exon	Caudate
e156131	ENSG00000121964.14	ENSG00000121964	GTDC1	0.0298025631002586	-2.71085287070113	0.399281350907154	0.689905939589228	0.953694443710515	Exon	Caudate
e654605	ENSG00000175575.12	ENSG00000175575	PAAF1	-0.0179183593216917	-0.339142745370229	-0.399280656659652	0.689906450650669	0.953694443710515	Exon	Caudate
e84806	ENSG00000186283.13	ENSG00000186283	TOR3A	0.0189715793800957	-1.80301082105756	0.39926733823354	0.689916254867605	0.953700572663896	Exon	Caudate
e657247	ENSG00000074201.8	ENSG00000074201	CLNS1A	-0.0109913970174021	2.42247196423664	-0.399256491370055	0.689924239708753	0.953700572663896	Exon	Caudate
e883936	ENSG00000131797.12	ENSG00000131797	CLUHP3	-0.0162575820462871	-0.858920813746969	-0.399252123973338	0.689927454746464	0.953700572663896	Exon	Caudate
e988535	ENSG00000154845.15	ENSG00000154845	PPP4R1	0.0099458541610492	1.16804697889867	0.399249604621101	0.689929309357835	0.953700572663896	Exon	Caudate
e892064	ENSG00000103034.14	ENSG00000103034	NDRG4	0.0149093754598226	6.82893174660264	0.399247824906507	0.689930619488952	0.953700572663896	Exon	Caudate
e195531	ENSG00000124831.18	ENSG00000124831	LRRFIP1	-0.0322109665611657	-2.96233076144274	-0.399247083936546	0.689931164951857	0.953700572663896	Exon	Caudate
e276444	ENSG00000130997.16	ENSG00000130997	POLN	-0.0193231716289403	-1.26915093140848	-0.39924683519806	0.689931348060014	0.953700572663896	Exon	Caudate
e950151	ENSG00000108852.14	ENSG00000108852	MPP2	-0.0177755190264013	-1.1776044126414	-0.399241885783758	0.689934991561623	0.953700572663896	Exon	Caudate
e568387	ENSG00000065675.14	ENSG00000065675	PRKCQ	-0.0274552966646127	-1.55049725262242	-0.399240542188139	0.689935980648141	0.953700572663896	Exon	Caudate
e682951	ENSG00000010292.12	ENSG00000010292	NCAPD2	-0.0234885532221972	-2.33407879216806	-0.399236247217659	0.689939142389764	0.953700572663896	Exon	Caudate
e469041	ENSG00000128591.15	ENSG00000128591	FLNC	0.0420746910742574	-1.42413426841605	0.399233449287307	0.689941202088531	0.953700572663896	Exon	Caudate
e328126	ENSG00000250722.5	ENSG00000250722	SEPP1	0.0258767964283267	6.04353030237773	0.399231676853732	0.689942506868182	0.953700572663896	Exon	Caudate
e603752	ENSG00000120008.15	ENSG00000120008	WDR11	0.0156337561277156	-1.24882739559765	0.399226609008006	0.689946237575565	0.953702086954526	Exon	Caudate
e655485	ENSG00000162139.9	ENSG00000162139	NEU3	-0.0277862295977812	-2.79468056230184	-0.39922093223057	0.689950416558542	0.953702412798686	Exon	Caudate
e464249	ENSG00000091129.19	ENSG00000091129	NRCAM	-0.0096393339914081	2.28953242576201	-0.399217729904195	0.689952773968415	0.953702412798686	Exon	Caudate
e1025072	ENSG00000242852.6	ENSG00000242852	ZNF709	-0.0113560077695486	2.40676699160404	-0.399215549690247	0.689954378946427	0.953702412798686	Exon	Caudate
e481644	ENSG00000182372.8	ENSG00000182372	CLN8	-0.0330432949982941	-3.32979483149994	-0.399206823658381	0.689960802682891	0.953707649535016	Exon	Caudate
e1015268	ENSG00000087903.12	ENSG00000087903	RFX2	-0.0269435477804876	-1.94559373628804	-0.399181867822405	0.6899791742401	0.953719951395853	Exon	Caudate
e1023201	ENSG00000127616.17	ENSG00000127616	SMARCA4	-0.0115792582320505	1.34842235494066	-0.399181863309465	0.689979177562375	0.953719951395853	Exon	Caudate
e4754	ENSG00000142611.16	ENSG00000142611	PRDM16	-0.0351591872821412	-3.26348498410638	-0.399181755803655	0.689979256704546	0.953719951395853	Exon	Caudate
e896219	ENSG00000102977.13	ENSG00000102977	ACD	0.0168151414584987	-0.991162140329443	0.399180415315669	0.689980243527123	0.953719951395853	Exon	Caudate
e46358	ENSG00000117114.19	ENSG00000117114	ADGRL2	-0.0214798337540668	-0.649298564725444	-0.399174313457105	0.689984735518709	0.953720485771104	Exon	Caudate
e1104033	ENSG00000185272.13	ENSG00000185272	RBM11	-0.0262747700400294	-3.15241852538239	-0.399167238618933	0.689989943800247	0.953720485771104	Exon	Caudate
e707355	ENSG00000139631.18	ENSG00000139631	CSAD	-0.0383043914705883	-3.86298502545472	-0.399161953972225	0.689993834206678	0.953720485771104	Exon	Caudate
e920864	ENSG00000129255.15	ENSG00000129255	MPDU1	0.0147075105874628	-0.587662500369471	0.399161245619623	0.68999435567632	0.953720485771104	Exon	Caudate
e1077558	ENSG00000125878.6	ENSG00000125878	TCF15	-0.0342539551666125	-3.2713055133323	-0.399156193086423	0.689998075216139	0.953720485771104	Exon	Caudate
e441956	ENSG00000154978.12	ENSG00000154978	VOPP1	0.0236409340206301	-2.06121947573466	0.399155778452639	0.689998380458776	0.953720485771104	Exon	Caudate
e950513	ENSG00000168591.15	ENSG00000168591	TMUB2	0.0091067290227319	1.0000158605693	0.39915483232266	0.689999076975315	0.953720485771104	Exon	Caudate
e866460	ENSG00000187555.14	ENSG00000187555	USP7	0.0101279818956862	1.15215491651562	0.39914654865026	0.690005175212989	0.953722418365403	Exon	Caudate
e248791	ENSG00000017260.19	ENSG00000017260	ATP2C1	0.0337679175790825	-3.45078446374721	0.39913768118823	0.690011703244749	0.953722418365403	Exon	Caudate
e168145	ENSG00000144306.14	ENSG00000144306	SCRN3	0.0130651791680038	-0.225166048658539	0.399135933769084	0.690012989659268	0.953722418365403	Exon	Caudate
e983565	ENSG00000169727.12	ENSG00000169727	GPS1	0.0145257162215559	-0.724068751687697	0.399134301925524	0.690014190990198	0.953722418365403	Exon	Caudate
e1166911	ENSG00000131725.13	ENSG00000131725	WDR44	0.0110804004823005	0.466554876631345	0.399133038669388	0.6900151209749	0.953722418365403	Exon	Caudate
e397264	ENSG00000151914.19	ENSG00000151914	DST	0.0113077561331286	3.06297914484409	0.399131029946617	0.690016599758669	0.953722418365403	Exon	Caudate
e1050703	ENSG00000160460.15	ENSG00000160460	SPTBN4	0.0229376375097495	-1.24378506513608	0.399127875429815	0.690018922056764	0.953722418365403	Exon	Caudate
e706755	ENSG00000063046.17	ENSG00000063046	EIF4B	0.0326673638566599	0.663988786659143	0.399124080336801	0.690021715939337	0.953722637594791	Exon	Caudate
e473576	ENSG00000157800.17	ENSG00000157800	SLC37A3	0.0160181111077339	-1.11134029790311	0.399115079952149	0.690028341885552	0.953728153339703	Exon	Caudate
e636438	ENSG00000162144.9	ENSG00000162144	CYB561A3	0.0153091688084853	-0.5720895110848	0.399107460491775	0.690033951234972	0.953728621582298	Exon	Caudate
e636445	ENSG00000162144.9	ENSG00000162144	CYB561A3	0.0153091688084853	-0.5720895110848	0.399107460491775	0.690033951234972	0.953728621582298	Exon	Caudate
e640611	ENSG00000149743.13	ENSG00000149743	TRPT1	0.016973990255095	-0.284394736751075	0.399089025392796	0.690047522990125	0.953743737336161	Exon	Caudate
e1110222	ENSG00000157557.11	ENSG00000157557	ETS2	-0.0254867222485812	-1.71196173876274	-0.399080542379054	0.690053768142665	0.953746241587038	Exon	Caudate
e1170220	ENSG00000156500.14	ENSG00000156500	FAM122C	0.0183369775038653	-1.60761214108422	0.399079404938268	0.690054605522527	0.953746241587038	Exon	Caudate
e1091122	ENSG00000196756.11	ENSG00000196756	SNHG17	-0.0408950005078508	-3.69054382265354	-0.39906777039585	0.690063170853163	0.953750787948132	Exon	Caudate
e205649	ENSG00000154781.15	ENSG00000154781	CCDC174	0.0139504586721673	-1.01561852282752	0.399065010376078	0.690065202780944	0.953750787948132	Exon	Caudate
e1044993	ENSG00000267254.5	ENSG00000267254	ZNF790-AS1	-0.0205684187393247	-1.74494198019992	-0.399063762511488	0.690066121460145	0.953750787948132	Exon	Caudate
e772935	ENSG00000100911.14	ENSG00000100911	PSME2	-0.0178513089823965	-1.01371127683571	-0.39906061821407	0.690068436297188	0.953750787948132	Exon	Caudate
e573250	ENSG00000151023.16	ENSG00000151023	ENKUR	0.021767989951305	-0.678417930987378	0.3990511243934	0.690075425681581	0.953752413326044	Exon	Caudate
e664905	ENSG00000166323.12	ENSG00000166323	C11orf65	-0.0387848219044644	-3.66108524809589	-0.399050276290284	0.69007605005939	0.953752413326044	Exon	Caudate
e514023	ENSG00000178764.7	ENSG00000178764	ZHX2	-0.0120654844506731	3.52738863666196	-0.399048281866067	0.690077518365431	0.953752413326044	Exon	Caudate
e543055	ENSG00000227603.1	ENSG00000227603		0.0244919859215063	-1.50340694469359	0.399041596193238	0.69008244040296	0.953752427667166	Exon	Caudate
e45623	ENSG00000154027.18	ENSG00000154027	AK5	0.0138929713235266	1.9731075045497	0.399040716417083	0.690083088101092	0.953752427667166	Exon	Caudate
e294722	ENSG00000169288.17	ENSG00000169288	MRPL1	0.0152367693962069	-0.612311211888131	0.399035636995009	0.69008682761607	0.953752427667166	Exon	Caudate
e1156133	ENSG00000086758.15	ENSG00000086758	HUWE1	-0.0087679210257598	2.1338638284573	-0.399033949249439	0.690088070150809	0.953752427667166	Exon	Caudate
e952896	ENSG00000225190.9	ENSG00000225190	PLEKHM1	-0.0126083195455781	0.115485064299675	-0.399030364590958	0.690090709214103	0.953752432796078	Exon	Caudate
e764206	ENSG00000102606.17	ENSG00000102606	ARHGEF7	0.0099434663930318	1.71159558708597	0.399021245909087	0.690097422500701	0.953756062557792	Exon	Caudate
e1077021	ENSG00000119574.12	ENSG00000119574	ZBTB45	0.017125399406185	-0.891424772863442	0.399017035823165	0.690100522026392	0.953756062557792	Exon	Caudate
e1004250	ENSG00000141665.11	ENSG00000141665	FBXO15	0.0290669142669972	-2.19578744350897	0.399016058390609	0.690101241627017	0.953756062557792	Exon	Caudate
e464074	ENSG00000091129.19	ENSG00000091129	NRCAM	-0.0099668134262841	1.98821712208509	-0.399005719254427	0.690108853472608	0.953757957691287	Exon	Caudate
e773209	ENSG00000213928.8	ENSG00000213928	IRF9	0.0165585268681432	0.72535595998247	0.399005563873911	0.690108967866592	0.953757957691287	Exon	Caudate
e967333	ENSG00000108654.12	ENSG00000108654	DDX5	-0.0088106249514116	2.99612120460674	-0.398993713642524	0.690117692245082	0.953757957691287	Exon	Caudate
e1171316	ENSG00000147274.14	ENSG00000147274	RBMX	-0.0091286191643597	1.15286430364377	-0.398988613259328	0.690121447262414	0.953757957691287	Exon	Caudate
e808818	ENSG00000140157.14	ENSG00000140157	NIPA2	0.0235539341010606	-1.50164473747854	0.398982320164624	0.690126080391456	0.953757957691287	Exon	Caudate
e808835	ENSG00000140157.14	ENSG00000140157	NIPA2	0.0235539341010606	-1.50164473747854	0.398982320164624	0.690126080391456	0.953757957691287	Exon	Caudate
e547116	ENSG00000243444.7	ENSG00000243444	PALM2	0.015563375673331	-0.0555808470401154	0.398976804668843	0.690130141042887	0.953757957691287	Exon	Caudate
e900150	ENSG00000168872.16	ENSG00000168872	DDX19A	-0.0074191230493308	1.83978875536134	-0.398963698388905	0.690139790262945	0.953757957691287	Exon	Caudate
e1120276	ENSG00000277971.1	ENSG00000277971		0.0128093234413291	0.37951281103607	0.39895761219392	0.690144271111846	0.953757957691287	Exon	Caudate
e321395	ENSG00000112941.13	ENSG00000112941	PAPD7	-0.0166348275149943	-1.39824142555234	-0.398952590913592	0.690147967945163	0.953757957691287	Exon	Caudate
e894991	ENSG00000168701.18	ENSG00000168701	TMEM208	0.0148622230592985	0.206975312978856	0.398946816279654	0.6901522194316	0.953757957691287	Exon	Caudate
e374097	ENSG00000153162.8	ENSG00000153162	BMP6	-0.0257631416412638	-2.37066394888807	-0.398942093274832	0.690155696679387	0.953757957691287	Exon	Caudate
e180242	ENSG00000119004.15	ENSG00000119004	CYP20A1	0.0151651785367243	-0.723241200112533	0.398937380244452	0.690159166590174	0.953757957691287	Exon	Caudate
e230187	ENSG00000180376.16	ENSG00000180376	CCDC66	-0.0273749232878646	-2.82840279397398	-0.398930074240433	0.690164545558907	0.953757957691287	Exon	Caudate
e929428	ENSG00000176974.18	ENSG00000176974	SHMT1	-0.0201962993796395	-1.14883768585925	-0.398926151937593	0.690167433319664	0.953757957691287	Exon	Caudate
e411005	ENSG00000093144.18	ENSG00000093144	ECHDC1	-0.0185217844760278	-0.970261398751263	-0.398921374525965	0.690170950652816	0.953757957691287	Exon	Caudate
e411011	ENSG00000093144.18	ENSG00000093144	ECHDC1	-0.0185217844760278	-0.970261398751263	-0.398921374525965	0.690170950652816	0.953757957691287	Exon	Caudate
e1045595	ENSG00000196437.10	ENSG00000196437	ZNF569	0.0254451066905339	-2.69350056667435	0.398913787042142	0.69017653689416	0.953757957691287	Exon	Caudate
e82274	ENSG00000116132.11	ENSG00000116132	PRRX1	0.0205256200784022	-1.1940204498046	0.398905042393707	0.690182975112314	0.953757957691287	Exon	Caudate
e698955	ENSG00000111371.15	ENSG00000111371	SLC38A1	0.0262842891140139	-2.33273646387545	0.398903042233467	0.690184447726763	0.953757957691287	Exon	Caudate
e260514	ENSG00000171757.15	ENSG00000171757	LRRC34	0.0217098556639209	-1.26232005157167	0.398902876373093	0.690184569841223	0.953757957691287	Exon	Caudate
e1017086	ENSG00000032444.15	ENSG00000032444	PNPLA6	0.0123279635168694	0.0994336405170402	0.398900627675532	0.690186225442351	0.953757957691287	Exon	Caudate
e658035	ENSG00000137509.10	ENSG00000137509	PRCP	-0.0136921580414377	0.768713760303876	-0.398898618995882	0.690187704331813	0.953757957691287	Exon	Caudate
e643784	ENSG00000014138.8	ENSG00000014138	POLA2	0.0170943602963767	-1.32559400959886	0.398897530712882	0.690188505580163	0.953757957691287	Exon	Caudate
e1176576	ENSG00000102125.15	ENSG00000102125	TAZ	0.0189630994396906	-1.97333118650086	0.398895908956734	0.690189699598761	0.953757957691287	Exon	Caudate
e438307	ENSG00000106628.10	ENSG00000106628	POLD2	0.0103483050240396	0.463734761517586	0.398891853545998	0.690192685399889	0.953757957691287	Exon	Caudate
e1083892	ENSG00000088930.7	ENSG00000088930	XRN2	-0.0110614841120916	-0.291722223006089	-0.39888637901318	0.690196716039067	0.953757957691287	Exon	Caudate
e271085	ENSG00000242086.8	ENSG00000242086	LINC00969	-0.030823969254238	-0.58569309923187	-0.398885703380393	0.690197213476095	0.953757957691287	Exon	Caudate
e892194	ENSG00000103037.11	ENSG00000103037	SETD6	-0.0144097254421483	-0.87904969620522	-0.39888425273133	0.690198281522048	0.953757957691287	Exon	Caudate
e514560	ENSG00000156804.7	ENSG00000156804	FBXO32	0.0163659144682383	0.75733377939516	0.398878641267471	0.690202412989732	0.953757957691287	Exon	Caudate
e707044	ENSG00000111077.17	ENSG00000111077	TNS2	-0.0159440389519107	2.05036195240643	-0.398877663572286	0.690203132823537	0.953757957691287	Exon	Caudate
e858220	ENSG00000103024.7	ENSG00000103024	NME3	0.0402430752314973	-3.85569665484993	0.398872791570981	0.690206719867221	0.953757957691287	Exon	Caudate
e858238	ENSG00000103024.7	ENSG00000103024	NME3	0.0402430752314973	-3.85569665484993	0.398872791570981	0.690206719867221	0.953757957691287	Exon	Caudate
e324817	ENSG00000242110.7	ENSG00000242110	AMACR	0.0166525215494502	-0.243347164399498	0.398868761679819	0.690209686906935	0.953757957691287	Exon	Caudate
e185332	ENSG00000127838.13	ENSG00000127838	PNKD	0.0214185550324249	0.375071438127334	0.398867548308328	0.69021058026237	0.953757957691287	Exon	Caudate
e1121146	ENSG00000099949.18	ENSG00000099949	LZTR1	-0.0135424489874157	-0.777187721406955	-0.39886662300926	0.690211261522242	0.953757957691287	Exon	Caudate
e13547	ENSG00000127463.13	ENSG00000127463	EMC1	-0.0111446379397443	0.337214992419729	-0.39885525489406	0.690219631421218	0.953757957691287	Exon	Caudate
e783627	ENSG00000070269.13	ENSG00000070269	TMEM260	-0.0159945061680653	-0.676382564311208	-0.398848004299026	0.690224969770866	0.953757957691287	Exon	Caudate
e166471	ENSG00000115806.12	ENSG00000115806	GORASP2	0.0105097553847994	0.595951403853851	0.398844743130981	0.690227370855436	0.953757957691287	Exon	Caudate
e946182	ENSG00000131473.16	ENSG00000131473	ACLY	-0.0138134433452191	0.326352065865498	-0.398842370236034	0.690229117937396	0.953757957691287	Exon	Caudate
e63106	ENSG00000227733.9	ENSG00000227733		0.0732834318922885	-3.53213503880918	0.398841481408289	0.690229772351504	0.953757957691287	Exon	Caudate
e201604	ENSG00000206573.8	ENSG00000206573	THUMPD3-AS1	-0.0144471093209843	0.450688771144567	-0.398839190131659	0.69023145934284	0.953757957691287	Exon	Caudate
e138079	ENSG00000042493.15	ENSG00000042493	CAPG	-0.030446894600649	-0.995800300962362	-0.398837684636285	0.690232567790222	0.953757957691287	Exon	Caudate
e1061795	ENSG00000063177.12	ENSG00000063177	RPL18	0.0290467734011343	-3.2535909306995	0.398834526819878	0.690234892790119	0.953757957691287	Exon	Caudate
e1127046	ENSG00000100285.9	ENSG00000100285	NEFH	-0.0311606599506457	-1.38866253487595	-0.398827672670398	0.690239939292722	0.953757957691287	Exon	Caudate
e239242	ENSG00000198919.12	ENSG00000198919	DZIP3	0.0103076740818231	1.14184831048266	0.398824853810967	0.690242014737532	0.953757957691287	Exon	Caudate
e409387	ENSG00000196911.10	ENSG00000196911	KPNA5	-0.0126243996549016	-0.561993341822268	-0.398822950539214	0.690243416062892	0.953757957691287	Exon	Caudate
e836813	ENSG00000066933.15	ENSG00000066933	MYO9A	0.0131699304810994	1.10442532786663	0.398821670155716	0.690244358773782	0.953757957691287	Exon	Caudate
e439980	ENSG00000214765.8	ENSG00000214765	SEPT7P2	0.022168747680866	-1.97405218662889	0.398815411191998	0.690248967082273	0.953757957691287	Exon	Caudate
e9300	ENSG00000132879.13	ENSG00000132879	FBXO44	0.0296568742792674	-1.38809058329896	0.398810994157138	0.690252219234483	0.953757957691287	Exon	Caudate
e9312	ENSG00000132879.13	ENSG00000132879	FBXO44	0.0296568742792674	-1.38809058329896	0.398810994157138	0.690252219234483	0.953757957691287	Exon	Caudate
e920894	ENSG00000129245.11	ENSG00000129245	FXR2	-0.0163854398167493	-1.10806895948602	-0.398807904713527	0.690254493917897	0.953757957691287	Exon	Caudate
e1063934	ENSG00000142541.16	ENSG00000142541	RPL13A	0.0121278888532016	5.1364939621263	0.398807602095491	0.690254716728468	0.953757957691287	Exon	Caudate
e1041404	ENSG00000266964.5	ENSG00000266964	FXYD1	-0.0285321485467387	-2.83389531223576	-0.398805139797514	0.690256529661787	0.953757957691287	Exon	Caudate
e1069868	ENSG00000170949.17	ENSG00000170949	ZNF160	0.02626376150821	-2.4774534928111	0.398797981326579	0.690261800289284	0.953757957691287	Exon	Caudate
e970833	ENSG00000133193.12	ENSG00000133193	FAM104A	-0.0152647717735657	-0.40067726343401	-0.398795843851903	0.690263374068634	0.953757957691287	Exon	Caudate
e908133	ENSG00000103335.20	ENSG00000103335	PIEZO1	0.0272786760011769	-2.59691111936298	0.398794901488486	0.690264067912175	0.953757957691287	Exon	Caudate
e418618	ENSG00000131018.22	ENSG00000131018	SYNE1	-0.0144998714770997	2.18651552951443	-0.398791775055825	0.690266369844564	0.953757957691287	Exon	Caudate
e706735	ENSG00000063046.17	ENSG00000063046	EIF4B	0.0326429006752064	0.664057650269755	0.398787587080424	0.690269453375014	0.953757957691287	Exon	Caudate
e1020390	ENSG00000080573.6	ENSG00000080573	COL5A3	-0.0356317949176557	-1.20578894116054	-0.398785671434801	0.690270863831917	0.953757957691287	Exon	Caudate
e34289	ENSG00000159592.10	ENSG00000159592	GPBP1L1	0.0093877396156622	0.277625701264688	0.398785663333392	0.690270869796848	0.953757957691287	Exon	Caudate
e474986	ENSG00000106123.11	ENSG00000106123	EPHB6	0.0234028585961341	1.65595469645851	0.398784339089231	0.690271844815667	0.953757957691287	Exon	Caudate
e688842	ENSG00000070018.8	ENSG00000070018	LRP6	0.0154990976209615	-0.941193134642442	0.398780746082473	0.690274490289027	0.953757957691287	Exon	Caudate
e102259	ENSG00000154358.20	ENSG00000154358	OBSCN	0.0262292754966639	-0.92054667253392	0.398773185653357	0.690280056924365	0.953757957691287	Exon	Caudate
e93272	ENSG00000163531.15	ENSG00000163531	NFASC	0.0164789643240114	1.64452331579985	0.398766855196424	0.690284717961794	0.953757957691287	Exon	Caudate
e642683	ENSG00000110025.12	ENSG00000110025	SNX15	0.0187888242341523	-1.7908053861704	0.398766756958439	0.690284790293305	0.953757957691287	Exon	Caudate
e328130	ENSG00000250722.5	ENSG00000250722	SEPP1	0.0258457085389592	6.04314851766784	0.398759891232178	0.690289845456471	0.953757957691287	Exon	Caudate
e688522	ENSG00000231887.6	ENSG00000231887	PRH1	-0.0290448841988635	-3.17674362528469	-0.398758918551529	0.690290561632284	0.953757957691287	Exon	Caudate
e428547	ENSG00000164654.15	ENSG00000164654	MIOS	-0.0104306821874915	0.931219417312298	-0.398758250048306	0.690291053845219	0.953757957691287	Exon	Caudate
e935416	ENSG00000196535.15	ENSG00000196535	MYO18A	-0.0320269028392954	-3.29653601718529	-0.398756930632209	0.690292025319857	0.953757957691287	Exon	Caudate
e486347	ENSG00000104763.18	ENSG00000104763	ASAH1	-0.0154328648074644	0.794721043454237	-0.398753352384344	0.69029465995533	0.953757957691287	Exon	Caudate
e611036	ENSG00000183020.13	ENSG00000183020	AP2A2	0.0131988451705001	0.640235093197749	0.398753265777187	0.690294723723538	0.953757957691287	Exon	Caudate
e328191	ENSG00000177738.3	ENSG00000177738		0.0279675423087056	-3.00414253255892	0.398752897745333	0.690294994702692	0.953757957691287	Exon	Caudate
e507703	ENSG00000164944.11	ENSG00000164944	KIAA1429	0.0066034739968584	2.50427356684973	0.398748096111014	0.690298530114453	0.953759201248135	Exon	Caudate
e833150	ENSG00000074696.12	ENSG00000074696	HACD3	-0.0289282962752476	-3.10061730298533	-0.398742074331535	0.690302963920657	0.953760671243812	Exon	Caudate
e883587	ENSG00000140691.16	ENSG00000140691	ARMC5	0.0141315045504542	-0.0588251034425448	0.398738851482982	0.69030533689236	0.953760671243812	Exon	Caudate
e1030302	ENSG00000011451.17	ENSG00000011451	WIZ	-0.0108507808894271	2.12807981036845	-0.398735913430365	0.690307500172511	0.953760671243812	Exon	Caudate
e486280	ENSG00000104763.18	ENSG00000104763	ASAH1	-0.015434603370269	0.793400477251507	-0.398712156533748	0.690324992404169	0.953761390802348	Exon	Caudate
e1083639	ENSG00000188559.13	ENSG00000188559	RALGAPA2	0.0142396755026772	-0.833265652935352	0.398711340080663	0.690325593562513	0.953761390802348	Exon	Caudate
e761079	ENSG00000102595.18	ENSG00000102595	UGGT2	-0.0162918095067442	0.720675780243422	-0.398711249432773	0.690325660307004	0.953761390802348	Exon	Caudate
e834590	ENSG00000137764.19	ENSG00000137764	MAP2K5	-0.0121957308258343	0.0150438142100244	-0.398707778954184	0.690328215639404	0.953761390802348	Exon	Caudate
e704943	ENSG00000184271.16	ENSG00000184271	POU6F1	0.0135036962425879	3.68350157086404	0.398706256824986	0.690329336392592	0.953761390802348	Exon	Caudate
e704949	ENSG00000184271.16	ENSG00000184271	POU6F1	0.0135036962425879	3.68350157086404	0.398706256824986	0.690329336392592	0.953761390802348	Exon	Caudate
e389697	ENSG00000112078.13	ENSG00000112078	KCTD20	0.0213210562790203	-2.49006557166228	0.39869637990892	0.690336608843827	0.953761390802348	Exon	Caudate
e322593	ENSG00000038382.17	ENSG00000038382	TRIO	0.013596104175591	0.229141376892286	0.398683663332982	0.690345972201296	0.953761390802348	Exon	Caudate
e128290	ENSG00000162927.13	ENSG00000162927	PUS10	0.0265271260022247	-2.72459633645652	0.398676547098343	0.690351211985425	0.953761390802348	Exon	Caudate
e970101	ENSG00000154265.15	ENSG00000154265	ABCA5	-0.0274617101475929	-2.98853787301491	-0.398672074173676	0.690354505470691	0.953761390802348	Exon	Caudate
e378690	ENSG00000158691.14	ENSG00000158691	ZSCAN12	-0.0098180129107983	0.80336036447217	-0.398668369971813	0.690357232937639	0.953761390802348	Exon	Caudate
e898828	ENSG00000132603.13	ENSG00000132603	NIP7	-0.0175158317113489	-1.75118004988484	-0.398661570905318	0.690362239216653	0.953761390802348	Exon	Caudate
e657846	ENSG00000137513.9	ENSG00000137513	NARS2	0.0179134637736831	-1.53077066023801	0.398654806827381	0.690367219746436	0.953761390802348	Exon	Caudate
e538885	ENSG00000197969.11	ENSG00000197969	VPS13A	0.0170499871290522	0.136512746724123	0.398653140486463	0.690368446709612	0.953761390802348	Exon	Caudate
e324687	ENSG00000113407.13	ENSG00000113407	TARS	-0.0364075514569613	-3.18745635444764	-0.398647293178356	0.690372752216616	0.953761390802348	Exon	Caudate
e339004	ENSG00000145687.16	ENSG00000145687	SSBP2	0.0119005564201013	0.477310937801519	0.398646964282638	0.690372994390371	0.953761390802348	Exon	Caudate
e1020351	ENSG00000080573.6	ENSG00000080573	COL5A3	-0.0377220041709556	-3.22252277625194	-0.398646353613049	0.690373444041028	0.953761390802348	Exon	Caudate
e464909	ENSG00000006652.13	ENSG00000006652	IFRD1	-0.0177292242512131	0.681407047203176	-0.398642947475041	0.690375952064103	0.953761390802348	Exon	Caudate
e291354	ENSG00000083896.12	ENSG00000083896	YTHDC1	0.0144168540159178	-0.0928139158290692	0.39863543480127	0.69038148384239	0.953761390802348	Exon	Caudate
e299112	ENSG00000184305.14	ENSG00000184305	CCSER1	-0.0381679987140376	-3.54094349830863	-0.398635294817437	0.690381586916307	0.953761390802348	Exon	Caudate
e614329	ENSG00000148985.19	ENSG00000148985	PGAP2	0.0281961431218813	-3.14380691025028	0.398631973773993	0.690384032292927	0.953761390802348	Exon	Caudate
e754575	ENSG00000120658.13	ENSG00000120658	ENOX1	0.0179932491847866	-1.41532210923437	0.39863064429984	0.690385011222618	0.953761390802348	Exon	Caudate
e618	ENSG00000188976.10	ENSG00000188976	NOC2L	-0.0108972832019447	0.472219924537272	-0.398630032938081	0.69038546138587	0.953761390802348	Exon	Caudate
e712538	ENSG00000062485.18	ENSG00000062485	CS	0.0096451285797882	1.42902621324107	0.398620619194475	0.690392393010017	0.953761390802348	Exon	Caudate
e142978	ENSG00000115073.7	ENSG00000115073	ACTR1B	0.0118616737528706	2.55209531919268	0.398620531247731	0.690392457767987	0.953761390802348	Exon	Caudate
e498410	ENSG00000168300.13	ENSG00000168300	PCMTD1	0.0195917811961563	-1.23049722394114	0.398617294622897	0.690394840998854	0.953761390802348	Exon	Caudate
e1104700	ENSG00000154645.13	ENSG00000154645	CHODL	-0.0313482383325214	-3.10969078630135	-0.398617157809483	0.690394941739035	0.953761390802348	Exon	Caudate
e891791	ENSG00000103034.14	ENSG00000103034	NDRG4	0.0160092302267299	3.68532603259387	0.398608337314904	0.690401436568615	0.953761390802348	Exon	Caudate
e378490	ENSG00000198315.10	ENSG00000198315	ZKSCAN8	-0.0104315033671938	1.92881891440055	-0.398599593486185	0.690407874969108	0.953761390802348	Exon	Caudate
e549332	ENSG00000041982.15	ENSG00000041982	TNC	-0.0581642739404051	-1.98424224570516	-0.398597405233492	0.690409486263019	0.953761390802348	Exon	Caudate
e914140	ENSG00000040531.14	ENSG00000040531	CTNS	-0.022423641240386	-1.98806559352678	-0.398587142474071	0.690417043142967	0.953761390802348	Exon	Caudate
e14322	ENSG00000158828.6	ENSG00000158828	PINK1	0.0110921895101269	3.01878402336168	0.398576948845824	0.690424549149535	0.953761390802348	Exon	Caudate
e184533	ENSG00000138375.12	ENSG00000138375	SMARCAL1	0.0229928558787294	-2.6228728908741	0.398573265763522	0.690427261168837	0.953761390802348	Exon	Caudate
e771858	ENSG00000213983.11	ENSG00000213983	AP1G2	-0.0318715592866289	-1.99416029691462	-0.398569785308251	0.690429823988401	0.953761390802348	Exon	Caudate
e437713	ENSG00000106608.16	ENSG00000106608	URGCP	0.0089721749780448	3.93060848993849	0.398568993168446	0.690430407277932	0.953761390802348	Exon	Caudate
e692023	ENSG00000111731.12	ENSG00000111731	C2CD5	0.0118646857287391	0.788345445167841	0.398568191087477	0.690430997887794	0.953761390802348	Exon	Caudate
e4097	ENSG00000116151.13	ENSG00000116151	MORN1	0.0239928288219305	-2.31456059921628	0.398566516305098	0.690432231109274	0.953761390802348	Exon	Caudate
e782743	ENSG00000131979.18	ENSG00000131979	GCH1	0.0181494646132398	0.65974617013456	0.398560243135726	0.690436850347924	0.953761390802348	Exon	Caudate
e611109	ENSG00000183020.13	ENSG00000183020	AP2A2	0.0171551424067207	-0.666787559114853	0.398558750094623	0.690437949748157	0.953761390802348	Exon	Caudate
e406672	ENSG00000203801.8	ENSG00000203801	LINC00222	0.0348284023372888	-3.58775917663105	0.398556871721025	0.690439332888752	0.953761390802348	Exon	Caudate
e13365	ENSG00000127481.14	ENSG00000127481	UBR4	-0.0099127291994049	0.691772345298212	-0.398554919022068	0.690440770759933	0.953761390802348	Exon	Caudate
e250166	ENSG00000144868.13	ENSG00000144868	TMEM108	-0.0379484556720491	-3.13928305722795	-0.398549857095939	0.690444498117842	0.953761390802348	Exon	Caudate
e114532	ENSG00000084676.15	ENSG00000084676	NCOA1	-0.0092195618483673	4.26655420128484	-0.398548753175017	0.690445310992891	0.953761390802348	Exon	Caudate
e1039705	ENSG00000105186.15	ENSG00000105186	ANKRD27	0.0142229012671521	-0.990632361452116	0.398542894461337	0.690449625077978	0.953761390802348	Exon	Caudate
e646617	ENSG00000254986.7	ENSG00000254986	DPP3	0.0167251204587289	-1.30593825529083	0.398529536946823	0.690459460970028	0.953761390802348	Exon	Caudate
e989492	ENSG00000154889.16	ENSG00000154889	MPPE1	0.0227681737520209	-2.42785180927421	0.398526267745917	0.690461868275215	0.953761390802348	Exon	Caudate
e452265	ENSG00000127914.16	ENSG00000127914	AKAP9	0.0114337369712203	0.87068140415817	0.398524032251697	0.690463514403092	0.953761390802348	Exon	Caudate
e161462	ENSG00000123636.17	ENSG00000123636	BAZ2B	-0.0116112798933443	0.74727085821901	-0.398522578643	0.69046458478276	0.953761390802348	Exon	Caudate
e474099	ENSG00000006530.15	ENSG00000006530	AGK	-0.011756621156251	0.0699685827736601	-0.398522133587788	0.690464912503852	0.953761390802348	Exon	Caudate
e1039434	ENSG00000278875.1	ENSG00000278875		-0.0291645411519429	-2.86406298466719	-0.398514406681085	0.690470602302269	0.953761390802348	Exon	Caudate
e301605	ENSG00000109332.19	ENSG00000109332	UBE2D3	-0.0189355769067273	-1.4355034515614	-0.398514300763062	0.690470680296371	0.953761390802348	Exon	Caudate
e969380	ENSG00000108946.14	ENSG00000108946	PRKAR1A	-0.0372592183212328	-3.73036577199041	-0.398511599579019	0.690472669349162	0.953761390802348	Exon	Caudate
e662074	ENSG00000087053.18	ENSG00000087053	MTMR2	0.0142211485484035	0.70710990330816	0.398508055616637	0.690475278996245	0.953761390802348	Exon	Caudate
e741789	ENSG00000256861.1	ENSG00000256861		-0.0120954702721523	-0.460804063088483	-0.398504244229107	0.690478085569761	0.953761390802348	Exon	Caudate
e886592	ENSG00000083799.17	ENSG00000083799	CYLD	0.0104953982410738	1.49664637283381	0.398501253977358	0.690480287490373	0.953761390802348	Exon	Caudate
e560287	ENSG00000148303.16	ENSG00000148303	RPL7A	-0.0115203209112619	4.53605501917546	-0.398493058760907	0.690486322185053	0.953761390802348	Exon	Caudate
e1074155	ENSG00000108107.13	ENSG00000108107	RPL28	0.0123623477887853	3.70152637495189	0.39849297084976	0.690486386920111	0.953761390802348	Exon	Caudate
e376518	ENSG00000145996.11	ENSG00000145996	CDKAL1	0.0151465862446014	0.320798243597051	0.398485376307779	0.690491979315197	0.953761390802348	Exon	Caudate
e456650	ENSG00000168090.9	ENSG00000168090	COPS6	-0.008511760131596	1.37685145620048	-0.398482209119451	0.690494311543598	0.953761390802348	Exon	Caudate
e544217	ENSG00000081377.16	ENSG00000081377	CDC14B	0.030914209372951	-2.90248987610472	0.398476963396152	0.690498174353177	0.953761390802348	Exon	Caudate
e891617	ENSG00000070770.8	ENSG00000070770	CSNK2A2	-0.0124377818183067	-0.486065587146868	-0.398476149904775	0.690498773387077	0.953761390802348	Exon	Caudate
e960278	ENSG00000011260.13	ENSG00000011260	UTP18	0.0174295696671736	-0.707758913378875	0.398467563146615	0.690505096464406	0.953761390802348	Exon	Caudate
e1123583	ENSG00000099991.17	ENSG00000099991	CABIN1	-0.0174057935485021	-0.90787415608063	-0.39846716828647	0.690505387230218	0.953761390802348	Exon	Caudate
e402127	ENSG00000083097.14	ENSG00000083097	DOPEY1	-0.0141658005442567	-0.655882857360123	-0.398465122409183	0.690506893767324	0.953761390802348	Exon	Caudate
e703411	ENSG00000161800.12	ENSG00000161800	RACGAP1	-0.0130238449323082	-0.572612579283016	-0.39846347829672	0.690508104454922	0.953761390802348	Exon	Caudate
e1140104	ENSG00000100422.13	ENSG00000100422	CERK	0.0329569768197498	-3.55831784713329	0.398462487016856	0.690508834411598	0.953761390802348	Exon	Caudate
e611167	ENSG00000183020.13	ENSG00000183020	AP2A2	0.0130866860217562	0.561669096879426	0.398461092480671	0.690509861317843	0.953761390802348	Exon	Caudate
e501511	ENSG00000104205.12	ENSG00000104205	SGK3	0.0116206477938172	1.20391361359402	0.398460470389364	0.690510319412594	0.953761390802348	Exon	Caudate
e531104	ENSG00000137073.20	ENSG00000137073	UBAP2	-0.0237999996246146	-2.51023009207713	-0.398457999952564	0.690512138590608	0.953761390802348	Exon	Caudate
e196434	ENSG00000068024.16	ENSG00000068024	HDAC4	-0.0182480764198561	-1.63618459832799	-0.398457771072895	0.690512307132902	0.953761390802348	Exon	Caudate
e3085	ENSG00000248333.8	ENSG00000248333	CDK11B	-0.0238894505748778	-2.49220353826668	-0.398453439672436	0.690515496690273	0.953761390802348	Exon	Caudate
e378813	ENSG00000204713.10	ENSG00000204713	TRIM27	-0.0175252307131463	-1.88751749217487	-0.398449464451963	0.690518423968622	0.953761390802348	Exon	Caudate
e456073	ENSG00000197037.10	ENSG00000197037	ZSCAN25	0.0127201103326807	-0.650700959075297	0.398449148013902	0.690518656987919	0.953761390802348	Exon	Caudate
e592665	ENSG00000138119.16	ENSG00000138119	MYOF	-0.0279826332580907	-2.26474634606181	-0.398448512088875	0.69051912527176	0.953761390802348	Exon	Caudate
e444318	ENSG00000174353.17	ENSG00000174353	STAG3L3	0.029417802378666	-1.46713404809277	0.398438830164265	0.690526254882947	0.953761390802348	Exon	Caudate
e637809	ENSG00000254772.9	ENSG00000254772	EEF1G	-0.0099540709133944	2.6906708899127	-0.398438085351189	0.690526803352275	0.953761390802348	Exon	Caudate
e660774	ENSG00000165323.15	ENSG00000165323	FAT3	0.0201978902366228	1.00340936969224	0.398436926974044	0.69052765636439	0.953761390802348	Exon	Caudate
e1035587	ENSG00000105696.8	ENSG00000105696	TMEM59L	0.0171086900649778	1.98413555327923	0.398436199804662	0.690528191841568	0.953761390802348	Exon	Caudate
e1168266	ENSG00000101966.12	ENSG00000101966	XIAP	-0.0284944515420737	-2.97661629681688	-0.398434983082128	0.690529087819065	0.953761390802348	Exon	Caudate
e1168272	ENSG00000101966.12	ENSG00000101966	XIAP	-0.0284944515420737	-2.97661629681688	-0.398434983082128	0.690529087819065	0.953761390802348	Exon	Caudate
e1168279	ENSG00000101966.12	ENSG00000101966	XIAP	-0.0284944515420737	-2.97661629681688	-0.398434983082128	0.690529087819065	0.953761390802348	Exon	Caudate
e340854	ENSG00000175745.11	ENSG00000175745	NR2F1	-0.0192545893856439	0.206942823361593	-0.398433669261595	0.690530055298662	0.953761390802348	Exon	Caudate
e403706	ENSG00000146282.17	ENSG00000146282	RARS2	0.0130100545914072	-0.239663686320391	0.39843123002885	0.690531851517874	0.953761390802348	Exon	Caudate
e560713	ENSG00000160326.13	ENSG00000160326	SLC2A6	0.0256509749701903	-2.07173687069513	0.398430996977644	0.690532023133838	0.953761390802348	Exon	Caudate
e645352	ENSG00000172732.11	ENSG00000172732	MUS81	0.0217490376873909	-2.47226901742792	0.39843099034623	0.690532028017127	0.953761390802348	Exon	Caudate
e328144	ENSG00000250722.5	ENSG00000250722	SEPP1	0.0252140982026947	4.97113567824924	0.398424176053018	0.690537045983612	0.953764681617369	Exon	Caudate
e80992	ENSG00000197965.11	ENSG00000197965	MPZL1	-0.0132584406689933	-0.085595493658398	-0.398414189090684	0.690544400291509	0.95376629028773	Exon	Caudate
e1054039	ENSG00000105429.12	ENSG00000105429	MEGF8	0.01739892979961	0.294726209360803	0.398411849042243	0.690546123486062	0.95376629028773	Exon	Caudate
e364910	ENSG00000134516.15	ENSG00000134516	DOCK2	-0.0333618817640204	-3.04803307204434	-0.398406782537567	0.690549854428554	0.95376629028773	Exon	Caudate
e960888	ENSG00000153930.11	ENSG00000153930	ANKFN1	-0.0374827200127549	-3.04037721405026	-0.398406674281081	0.690549934148038	0.95376629028773	Exon	Caudate
e529737	ENSG00000096872.15	ENSG00000096872	IFT74	0.0173063285247663	-1.09760346195447	0.398403593853465	0.690552202559539	0.95376629028773	Exon	Caudate
e898869	ENSG00000132604.10	ENSG00000132604	TERF2	0.0098465392715663	0.525897047481009	0.398401121726429	0.69055402302355	0.95376629028773	Exon	Caudate
e1028772	ENSG00000123136.14	ENSG00000123136	DDX39A	0.0176499519327838	-1.41533611716031	0.398392481828464	0.690560385422397	0.95377087034329	Exon	Caudate
e954619	ENSG00000006025.11	ENSG00000006025	OSBPL7	-0.0264550314802007	-2.91810513192589	-0.398384136148503	0.690566531180695	0.95377087034329	Exon	Caudate
e208431	ENSG00000077092.18	ENSG00000077092	RARB	0.0282197972036929	-0.452283150723048	0.39836814897397	0.690578304192391	0.95377087034329	Exon	Caudate
e301435	ENSG00000109332.19	ENSG00000109332	UBE2D3	-0.010164562785917	5.38838304981957	-0.398367542093932	0.690578751102471	0.95377087034329	Exon	Caudate
e1119957	ENSG00000099899.14	ENSG00000099899	TRMT2A	-0.0101890309619675	0.417755390766002	-0.398361135363301	0.690583469063731	0.95377087034329	Exon	Caudate
e672663	ENSG00000184232.8	ENSG00000184232	OAF	0.0208875913726574	2.92859675415923	0.398357547527357	0.690586111176493	0.95377087034329	Exon	Caudate
e1064297	ENSG00000126464.13	ENSG00000126464	PRR12	-0.0197512674235277	-1.46168893349333	-0.398354340739082	0.690588472685729	0.95377087034329	Exon	Caudate
e701606	ENSG00000134287.9	ENSG00000134287	ARF3	-0.0174407992937349	1.48412236081727	-0.398353290765862	0.690589245896602	0.95377087034329	Exon	Caudate
e174747	ENSG00000198130.15	ENSG00000198130	HIBCH	-0.0146049475387216	0.0235612025753553	-0.398350810057902	0.690591072716262	0.95377087034329	Exon	Caudate
e836361	ENSG00000137821.11	ENSG00000137821	LRRC49	-0.0263182146422488	-2.52651503726243	-0.398337805498952	0.690600649441038	0.95377087034329	Exon	Caudate
e763239	ENSG00000134899.18	ENSG00000134899	ERCC5	-0.0093865409153574	1.82622622779392	-0.398335989034902	0.690601987112527	0.95377087034329	Exon	Caudate
e545567	ENSG00000119508.17	ENSG00000119508	NR4A3	0.057440533176841	-2.86681890601456	0.398333902506272	0.690603523664838	0.95377087034329	Exon	Caudate
e932805	ENSG00000266728.5	ENSG00000266728		0.0174999324056442	-0.757785623756269	0.398332623263391	0.690604465719932	0.95377087034329	Exon	Caudate
e290963	ENSG00000145241.10	ENSG00000145241	CENPC	0.0212001129086802	-1.83204502631708	0.398330750637142	0.690605844752979	0.95377087034329	Exon	Caudate
e348645	ENSG00000251680.5	ENSG00000251680		0.0349874683689505	-2.93893380354051	0.398328635875922	0.690607402099476	0.95377087034329	Exon	Caudate
e554446	ENSG00000257524.5	ENSG00000257524		0.0205146469059099	-1.39218218443134	0.398327875200201	0.690607962274468	0.95377087034329	Exon	Caudate
e687844	ENSG00000173391.8	ENSG00000173391	OLR1	0.0349677000182936	-1.63569706186166	0.398319719777625	0.69061396808191	0.95377087034329	Exon	Caudate
e697860	ENSG00000139174.10	ENSG00000139174	PRICKLE1	-0.0275213071375379	-2.31790902625061	-0.398316178676539	0.690616575821817	0.95377087034329	Exon	Caudate
e979756	ENSG00000171298.12	ENSG00000171298	GAA	-0.0142543453643732	-0.307309868909344	-0.398309034883863	0.690621836669367	0.95377087034329	Exon	Caudate
e882730	ENSG00000099377.13	ENSG00000099377	HSD3B7	0.0270774353158527	-1.21480373470984	0.398307685253912	0.690622830568516	0.95377087034329	Exon	Caudate
e681121	ENSG00000053702.14	ENSG00000053702	NRIP2	0.0297031389446104	-1.05832579040532	0.398307604022487	0.69062289038926	0.95377087034329	Exon	Caudate
e693754	ENSG00000029153.14	ENSG00000029153	ARNTL2	-0.0241320519421235	-2.19021024686033	-0.398306882595198	0.690623421665471	0.95377087034329	Exon	Caudate
e650844	ENSG00000131620.17	ENSG00000131620	ANO1	-0.0366421610434254	-3.1161257314171	-0.398294257186184	0.690632719341681	0.95377087034329	Exon	Caudate
e128374	ENSG00000162929.13	ENSG00000162929	KIAA1841	0.0149031039884867	-0.963745306276954	0.398281747112972	0.690641932127855	0.95377087034329	Exon	Caudate
e478983	ENSG00000106615.9	ENSG00000106615	RHEB	0.0121076236925222	1.78149762506476	0.398281420568666	0.690642172605311	0.95377087034329	Exon	Caudate
e297094	ENSG00000163625.15	ENSG00000163625	WDFY3	0.0123072929864637	0.367669272398583	0.398280015702361	0.69064320719322	0.95377087034329	Exon	Caudate
e371243	ENSG00000113269.13	ENSG00000113269	RNF130	-0.0254545468609701	-1.74123872239631	-0.398279541075788	0.690643556723348	0.95377087034329	Exon	Caudate
e332654	ENSG00000112851.14	ENSG00000112851	ERBIN	-0.0204432073097852	1.59941085512903	-0.398278213256224	0.690644534572323	0.95377087034329	Exon	Caudate
e70999	ENSG00000169241.17	ENSG00000169241	SLC50A1	0.0272971933609159	-2.89254400204742	0.398273628529635	0.690647910916226	0.95377087034329	Exon	Caudate
e425262	ENSG00000164877.18	ENSG00000164877	MICALL2	-0.0220761100623459	-0.616315962710849	-0.398263260743609	0.690655546118654	0.95377087034329	Exon	Caudate
e237894	ENSG00000138468.15	ENSG00000138468	SENP7	0.0140334685888568	-0.169250867834592	0.398260723608389	0.690657414559113	0.95377087034329	Exon	Caudate
e189814	ENSG00000135905.18	ENSG00000135905	DOCK10	0.0227743590714232	0.23730879791503	0.398254467780619	0.690662021590749	0.95377087034329	Exon	Caudate
e422654	ENSG00000060762.18	ENSG00000060762	MPC1	0.0206473933485042	-1.50547792679605	0.398254095226039	0.690662295954601	0.95377087034329	Exon	Caudate
e773170	ENSG00000213928.8	ENSG00000213928	IRF9	0.0172783426148356	0.769530654998084	0.398252043670374	0.69066380680165	0.95377087034329	Exon	Caudate
e873562	ENSG00000103316.10	ENSG00000103316	CRYM	-0.0375438569800353	-3.58734519095256	-0.398250814854981	0.690664711750688	0.95377087034329	Exon	Caudate
e503729	ENSG00000254349.5	ENSG00000254349	MIR2052HG	-0.0377356389278232	-3.50989686796176	-0.398249074534771	0.690665993393188	0.95377087034329	Exon	Caudate
e282112	ENSG00000178177.15	ENSG00000178177	LCORL	-0.0181096750567995	-0.996934378334674	-0.398247450403832	0.690667189469992	0.95377087034329	Exon	Caudate
e777747	ENSG00000100902.10	ENSG00000100902	PSMA6	0.0098583671157927	2.45982789257903	0.398244101213097	0.690669655954209	0.95377087034329	Exon	Caudate
e486480	ENSG00000104763.18	ENSG00000104763	ASAH1	-0.0154213353963243	0.793553953880515	-0.398237767400999	0.690674320447515	0.95377087034329	Exon	Caudate
e913345	ENSG00000007168.12	ENSG00000007168	PAFAH1B1	-0.0258291285709124	-2.88590642481396	-0.398237627628572	0.690674423382111	0.95377087034329	Exon	Caudate
e586357	ENSG00000122884.12	ENSG00000122884	P4HA1	-0.0240208181783175	0.107173819670363	-0.398230352389696	0.690679781197681	0.95377087034329	Exon	Caudate
e850912	ENSG00000279765.3	ENSG00000279765		0.0120911964916517	0.776768401619734	0.398227518106354	0.690681868496575	0.95377087034329	Exon	Caudate
e611123	ENSG00000183020.13	ENSG00000183020	AP2A2	0.0126219119093071	0.569582714863819	0.398224140145977	0.690684356187764	0.95377087034329	Exon	Caudate
e237711	ENSG00000154175.16	ENSG00000154175	ABI3BP	-0.0428944352619645	-3.09885566193359	-0.398222254815489	0.690685744636545	0.95377087034329	Exon	Caudate
e108431	ENSG00000035115.21	ENSG00000035115	SH3YL1	0.0124497341154067	-0.170595238914343	0.398219305770239	0.690687916458547	0.95377087034329	Exon	Caudate
e519751	ENSG00000176956.12	ENSG00000176956	LY6H	-0.0256167172146569	-0.171850516857475	-0.398217099413263	0.690689541330038	0.95377087034329	Exon	Caudate
e87309	ENSG00000121481.10	ENSG00000121481	RNF2	0.0116438171970557	1.40341943655827	0.398211570567347	0.690693613054637	0.95377087034329	Exon	Caudate
e106951	ENSG00000117020.16	ENSG00000117020	AKT3	-0.0334907444113791	-3.18987304880454	-0.398210846758234	0.690694146105313	0.95377087034329	Exon	Caudate
e465129	ENSG00000214194.8	ENSG00000214194	LINC00998	-0.0280060338659283	-2.45731919582231	-0.398208956317467	0.690695538324938	0.95377087034329	Exon	Caudate
e683319	ENSG00000111641.11	ENSG00000111641	NOP2	0.0266697404081555	-2.7275204335355	0.398204769839719	0.690698621470232	0.95377087034329	Exon	Caudate
e918810	ENSG00000072778.19	ENSG00000072778	ACADVL	-0.0315465380678013	-1.92670433119738	-0.398202443538747	0.690700334684452	0.95377087034329	Exon	Caudate
e918822	ENSG00000072778.19	ENSG00000072778	ACADVL	-0.0315465380678013	-1.92670433119738	-0.398202443538747	0.690700334684452	0.95377087034329	Exon	Caudate
e254336	ENSG00000181804.14	ENSG00000181804	SLC9A9	-0.0191201910336945	-0.328481276428713	-0.398202299849996	0.690700440504695	0.95377087034329	Exon	Caudate
e940755	ENSG00000275700.4	ENSG00000275700	AATF	-0.0153971863586883	-0.342963167162788	-0.398195559930942	0.690705404155942	0.95377087034329	Exon	Caudate
e705251	ENSG00000139629.15	ENSG00000139629	GALNT6	0.0488048603251398	-3.23710938739203	0.398195298540728	0.690705596658502	0.95377087034329	Exon	Caudate
e874494	ENSG00000058600.15	ENSG00000058600	POLR3E	-0.0121035178046204	-0.0089541509472207	-0.398194016849623	0.690706540568725	0.95377087034329	Exon	Caudate
e663289	ENSG00000187240.13	ENSG00000187240	DYNC2H1	-0.0182859682732636	-0.893719231642985	-0.398192627051063	0.690707564095972	0.95377087034329	Exon	Caudate
e1100254	ENSG00000149679.11	ENSG00000149679	CABLES2	-0.0245649151141461	-2.83539710964375	-0.398181554696977	0.690715718431858	0.95377087034329	Exon	Caudate
e44854	ENSG00000254685.6	ENSG00000254685	FPGT	-0.0184107023314774	-1.53323568729451	-0.398178421294003	0.690718026061522	0.95377087034329	Exon	Caudate
e221340	ENSG00000172046.18	ENSG00000172046	USP19	0.0133700942802505	-0.223973581304533	0.3981778883265	0.690718418571688	0.95377087034329	Exon	Caudate
e666198	ENSG00000150773.10	ENSG00000150773	PIH1D2	-0.0318774856832163	-1.87431556753148	-0.398175495534154	0.69072018077269	0.95377087034329	Exon	Caudate
e187771	ENSG00000163521.15	ENSG00000163521	GLB1L	-0.0302126363514905	-2.65778656042359	-0.398174744184403	0.690720734113692	0.95377087034329	Exon	Caudate
e43639	ENSG00000081985.10	ENSG00000081985	IL12RB2	0.0394920991039291	-3.67207588686586	0.398166858735496	0.690726541462018	0.953771032414518	Exon	Caudate
e1056545	ENSG00000104853.15	ENSG00000104853	CLPTM1	-0.0108794186267908	2.54604013037988	-0.398163717060547	0.690728855197243	0.953771032414518	Exon	Caudate
e253712	ENSG00000114127.10	ENSG00000114127	XRN1	-0.0116565306687611	0.237501113482693	-0.398162158498697	0.690730003025358	0.953771032414518	Exon	Caudate
e1005156	ENSG00000263146.2	ENSG00000263146		-0.0199344998927048	-0.547825023035649	-0.398152646697334	0.690737008160984	0.953771032414518	Exon	Caudate
e611025	ENSG00000183020.13	ENSG00000183020	AP2A2	0.0171384024769192	-0.666411189138538	0.398141867723754	0.690744946560307	0.953771032414518	Exon	Caudate
e611047	ENSG00000183020.13	ENSG00000183020	AP2A2	0.0171384024769192	-0.666411189138538	0.398141867723754	0.690744946560307	0.953771032414518	Exon	Caudate
e611057	ENSG00000183020.13	ENSG00000183020	AP2A2	0.0171384024769192	-0.666411189138538	0.398141867723754	0.690744946560307	0.953771032414518	Exon	Caudate
e611066	ENSG00000183020.13	ENSG00000183020	AP2A2	0.0171384024769192	-0.666411189138538	0.398141867723754	0.690744946560307	0.953771032414518	Exon	Caudate
e611088	ENSG00000183020.13	ENSG00000183020	AP2A2	0.0171384024769192	-0.666411189138538	0.398141867723754	0.690744946560307	0.953771032414518	Exon	Caudate
e486183	ENSG00000104763.18	ENSG00000104763	ASAH1	-0.01541727601034	0.794317681586469	-0.398138800452521	0.690747205522254	0.953771032414518	Exon	Caudate
e974518	ENSG00000132470.13	ENSG00000132470	ITGB4	-0.0325394471748512	-0.403476265110485	-0.398135173396423	0.690749876754116	0.95377108188525	Exon	Caudate
e157667	ENSG00000123610.4	ENSG00000123610	TNFAIP6	-0.0430821181341293	-3.35925020797831	-0.398127675039651	0.690755399109832	0.953775068104928	Exon	Caudate
e109363	ENSG00000234423.1	ENSG00000234423	LINC01250	0.0368620082055311	-1.91954365981853	0.398114112330747	0.690765387754015	0.953785221192541	Exon	Caudate
e1077834	ENSG00000088832.15	ENSG00000088832	FKBP1A	-0.0185462577738942	3.22736767929542	-0.398110017290601	0.690768403673865	0.953785746540144	Exon	Caudate
e993001	ENSG00000154059.9	ENSG00000154059	IMPACT	-0.0111629977766939	3.04482194874763	-0.398104759722563	0.690772275780812	0.953786201960651	Exon	Caudate
e1007890	ENSG00000064932.15	ENSG00000064932	SBNO2	0.0289404347451888	-1.87179989795386	0.39810241260009	0.690774004398103	0.953786201960651	Exon	Caudate
e368997	ENSG00000184840.11	ENSG00000184840	TMED9	-0.0110704616287033	0.447085018514206	-0.398093583808675	0.690780506672995	0.953791224955586	Exon	Caudate
e482054	ENSG00000036448.9	ENSG00000036448	MYOM2	-0.0327850434383092	-2.63035129162626	-0.398086652411064	0.690785611561334	0.953791224955586	Exon	Caudate
e790193	ENSG00000006432.15	ENSG00000006432	MAP3K9	0.0188213923239503	0.0615765273806404	0.398074272130491	0.690794729519491	0.953791224955586	Exon	Caudate
e62845	ENSG00000188092.14	ENSG00000188092	GPR89B	0.0195159517886796	-1.07076058998014	0.398073274956812	0.690795463930323	0.953791224955586	Exon	Caudate
e837910	ENSG00000140463.13	ENSG00000140463	BBS4	0.0225653256325994	-2.56823502518235	0.398070127618026	0.690797781923318	0.953791224955586	Exon	Caudate
e748223	ENSG00000121390.18	ENSG00000121390	PSPC1	0.0129296882172387	0.624601692762844	0.39806931417961	0.690798381015494	0.953791224955586	Exon	Caudate
e1061943	ENSG00000142233.11	ENSG00000142233	NTN5	-0.0318149092590462	-2.79712198840984	-0.398059923023739	0.690805297555633	0.953791224955586	Exon	Caudate
e984676	ENSG00000178927.17	ENSG00000178927	C17orf62	0.0402157298846535	-3.82394620061953	0.398059777617851	0.690805404646558	0.953791224955586	Exon	Caudate
e878134	ENSG00000176476.8	ENSG00000176476	SGF29	0.0192657802279963	-1.99867014801205	0.398059653029405	0.690805496405516	0.953791224955586	Exon	Caudate
e661048	ENSG00000166004.14	ENSG00000166004	CEP295	-0.0161856298738364	-1.12307062677798	-0.398051456088228	0.690811533434231	0.953791224955586	Exon	Caudate
e403937	ENSG00000146281.5	ENSG00000146281	PM20D2	0.0172090977374461	-1.40432215897784	0.398051379208592	0.690811590056003	0.953791224955586	Exon	Caudate
e1087790	ENSG00000078814.15	ENSG00000078814	MYH7B	0.0414749983439496	-3.49592712070459	0.39805097580328	0.690811887163626	0.953791224955586	Exon	Caudate
e24035	ENSG00000162520.14	ENSG00000162520	SYNC	-0.0344076182756897	-2.66035156606853	-0.398050953967943	0.690811903245332	0.953791224955586	Exon	Caudate
e751536	ENSG00000244754.8	ENSG00000244754	N4BP2L2	-0.0121212974826324	0.756771913860572	-0.398046585349131	0.690815120731957	0.953792028546675	Exon	Caudate
e592228	ENSG00000095564.13	ENSG00000095564	BTAF1	0.0112195661305176	-0.0356036381556334	0.398035691119428	0.690823144353739	0.95379853549544	Exon	Caudate
e100794	ENSG00000272562.1	ENSG00000272562		-0.0266510228626986	-2.61836156171607	-0.398025777812085	0.690830445554558	0.95379853549544	Exon	Caudate
e70001	ENSG00000160714.9	ENSG00000160714	UBE2Q1	0.0099236616664537	0.662739144615887	0.398023890539725	0.690831835543434	0.95379853549544	Exon	Caudate
e656387	ENSG00000158636.16	ENSG00000158636	EMSY	0.0114237762534894	0.130156898556835	0.39802313895823	0.690832389088587	0.95379853549544	Exon	Caudate
e558729	ENSG00000126883.16	ENSG00000126883	NUP214	0.0174694695408273	-0.964339221973822	0.398022294550633	0.690833011001027	0.95379853549544	Exon	Caudate
e486105	ENSG00000104763.18	ENSG00000104763	ASAH1	-0.0154115735403202	0.796150712491189	-0.398014607755078	0.690838672392432	0.953800638938143	Exon	Caudate
e883963	ENSG00000131797.12	ENSG00000131797	CLUHP3	-0.015168504635275	1.52308492648528	-0.398013069288708	0.690839805488304	0.953800638938143	Exon	Caudate
e1019141	ENSG00000142303.13	ENSG00000142303	ADAMTS10	0.0343698853370286	-3.43230303711661	0.398005699328851	0.690845233547108	0.953803163207199	Exon	Caudate
e333541	ENSG00000134056.11	ENSG00000134056	MRPS36	0.0135238398512207	0.579049373522443	0.398003108352082	0.690847141834598	0.953803163207199	Exon	Caudate
e429398	ENSG00000006747.14	ENSG00000006747	SCIN	-0.0284011064908033	-1.85364138364743	-0.397998955802795	0.690850200244312	0.953803163207199	Exon	Caudate
e1160888	ENSG00000085224.21	ENSG00000085224	ATRX	0.0127219356118817	0.859730234053725	0.397995659099091	0.690852628315578	0.953803163207199	Exon	Caudate
e620769	ENSG00000110693.16	ENSG00000110693	SOX6	-0.0189381939485507	-1.35348056559973	-0.397992695186608	0.690854811283891	0.953803163207199	Exon	Caudate
e738913	ENSG00000122966.14	ENSG00000122966	CIT	0.0212864544095699	1.78213646699682	0.39798222753006	0.690862520898764	0.953807558052156	Exon	Caudate
e725005	ENSG00000139323.13	ENSG00000139323	POC1B	0.0250839672561011	0.8504078804153	0.397981216490286	0.69086326554921	0.953807558052156	Exon	Caudate
e376342	ENSG00000124795.14	ENSG00000124795	DEK	0.0133910480985149	0.82250018499981	0.397974614482169	0.690868128063903	0.953810632656169	Exon	Caudate
e368361	ENSG00000198055.10	ENSG00000198055	GRK6	0.0125883420043353	-0.098621395310594	0.397968408632309	0.69087269881157	0.953811646512195	Exon	Caudate
e1131888	ENSG00000128335.13	ENSG00000128335	APOL2	-0.0238202275612357	-0.482075925312907	-0.3979613054953	0.69087793044524	0.953811646512195	Exon	Caudate
e938046	ENSG00000108666.9	ENSG00000108666	C17orf75	0.0132895050103236	-0.55693758736421	0.397959567205368	0.690879210740433	0.953811646512195	Exon	Caudate
e696455	ENSG00000139117.13	ENSG00000139117	CPNE8	0.0358794247416767	-2.83435570744629	0.397956167189529	0.690881714942015	0.953811646512195	Exon	Caudate
e1098407	ENSG00000124222.22	ENSG00000124222	STX16	-0.0117087408687628	0.360083009744992	-0.397954763659507	0.690882748679983	0.953811646512195	Exon	Caudate
e517714	ENSG00000131773.13	ENSG00000131773	KHDRBS3	0.0138032455768691	0.996626844233934	0.39794763833626	0.690887996682942	0.953811646512195	Exon	Caudate
e975496	ENSG00000161533.11	ENSG00000161533	ACOX1	-0.0089935551091622	1.51638229161217	-0.397944480955231	0.69089032218852	0.953811646512195	Exon	Caudate
e276592	ENSG00000123933.15	ENSG00000123933	MXD4	-0.0134757802574857	-0.150523691182598	-0.397940984206065	0.690892897652299	0.953811646512195	Exon	Caudate
e830838	ENSG00000171914.15	ENSG00000171914	TLN2	0.015102758651707	0.771447997858597	0.397939417060571	0.690894051904532	0.953811646512195	Exon	Caudate
e215172	ENSG00000114857.17	ENSG00000114857	NKTR	0.0130665517574435	-0.0096719483778031	0.397937834402246	0.690895217583188	0.953811646512195	Exon	Caudate
e67093	ENSG00000143416.20	ENSG00000143416	SELENBP1	0.0201498321428693	-0.623476659344577	0.39792975484676	0.690901168446603	0.95381244077011	Exon	Caudate
e557078	ENSG00000095319.14	ENSG00000095319	NUP188	-0.0146813900596054	-0.958886317252133	-0.397921942822881	0.690906922282256	0.95381244077011	Exon	Caudate
e952399	ENSG00000168517.10	ENSG00000168517	HEXIM2	0.0177618084989642	-0.681154779300804	0.397920947249696	0.690907655558886	0.95381244077011	Exon	Caudate
e742682	ENSG00000150967.17	ENSG00000150967	ABCB9	0.0174365833392575	-0.607755280692591	0.397919946267618	0.690908392819661	0.95381244077011	Exon	Caudate
e396236	ENSG00000096093.15	ENSG00000096093	EFHC1	-0.0143908066706472	1.68138450553029	-0.397919161954617	0.690908970495754	0.95381244077011	Exon	Caudate
e221901	ENSG00000067560.10	ENSG00000067560	RHOA	-0.0084153883815973	3.80963259462751	-0.39790195655649	0.690921642965564	0.953820347967375	Exon	Caudate
e875412	ENSG00000083093.9	ENSG00000083093	PALB2	-0.0216080064328518	-2.29144306095964	-0.397898308350135	0.690924330027891	0.953820347967375	Exon	Caudate
e521875	ENSG00000178719.16	ENSG00000178719	GRINA	-0.0150778549027317	1.49694566251694	-0.397894068575807	0.690927452810617	0.953820347967375	Exon	Caudate
e153362	ENSG00000136718.9	ENSG00000136718	IMP4	-0.0321963859368863	-2.94423611649929	-0.397890229330428	0.690930280590479	0.953820347967375	Exon	Caudate
e770669	ENSG00000100802.14	ENSG00000100802	C14orf93	0.0302493349743774	-3.07670142873435	0.397886576066731	0.690932971390343	0.953820347967375	Exon	Caudate
e584566	ENSG00000156515.21	ENSG00000156515	HK1	-0.0126953097638861	3.51879546333523	-0.397877159808144	0.690939906924006	0.953820347967375	Exon	Caudate
e459393	ENSG00000087087.18	ENSG00000087087	SRRT	0.0185292224036956	-1.35385789578072	0.397869886376815	0.690945264178718	0.953820347967375	Exon	Caudate
e860606	ENSG00000167972.13	ENSG00000167972	ABCA3	-0.0112932605070257	0.709685060387086	-0.397869636581377	0.690945448166128	0.953820347967375	Exon	Caudate
e878737	ENSG00000178952.9	ENSG00000178952	TUFM	0.0077386337015357	3.16379754932647	0.397868016663222	0.690946641321054	0.953820347967375	Exon	Caudate
e651070	ENSG00000131626.16	ENSG00000131626	PPFIA1	-0.0116952325498577	2.42148165837264	-0.397867376094832	0.690947113133579	0.953820347967375	Exon	Caudate
e1013899	ENSG00000105426.15	ENSG00000105426	PTPRS	-0.0117152063276609	1.20389462682966	-0.397857720790331	0.690954224790999	0.953820347967375	Exon	Caudate
e839776	ENSG00000103653.16	ENSG00000103653	CSK	0.0115982527848983	-0.0025562199268728	0.397850622035429	0.69095945342792	0.953820347967375	Exon	Caudate
e1031843	ENSG00000188039.13	ENSG00000188039	NWD1	0.0290789394441041	-0.309150938270005	0.397843627139307	0.690964605581415	0.953820347967375	Exon	Caudate
e608573	ENSG00000142102.15	ENSG00000142102	ATHL1	-0.0357024311127481	-3.39669240831937	-0.397843116100353	0.690964981992305	0.953820347967375	Exon	Caudate
e97055	ENSG00000203705.10	ENSG00000203705	TATDN3	0.0151739571608712	-0.650079824155391	0.397842500052219	0.690965435748866	0.953820347967375	Exon	Caudate
e314979	ENSG00000181381.13	ENSG00000181381	DDX60L	0.0322900103683143	-2.93672434414613	0.397839409047812	0.690967712461494	0.953820347967375	Exon	Caudate
e684553	ENSG00000240370.6	ENSG00000240370		0.0168251037615846	-1.75064174383543	0.397833154378326	0.690972319414336	0.953820347967375	Exon	Caudate
e686309	ENSG00000226711.6	ENSG00000226711	FAM66C	0.0157500782105837	-0.158722857211739	0.397830058330077	0.69097459985056	0.953820347967375	Exon	Caudate
e779852	ENSG00000139915.18	ENSG00000139915	MDGA2	0.023708498801352	-1.17868513527646	0.397827442956087	0.690976526241849	0.953820347967375	Exon	Caudate
e965889	ENSG00000266173.5	ENSG00000266173	STRADA	-0.0175794250954985	-1.15215180185102	-0.397822050660733	0.690980498020807	0.953820347967375	Exon	Caudate
e516497	ENSG00000129295.8	ENSG00000129295	LRRC6	0.016501275779227	-0.132309044122828	0.397813626430896	0.690986703035324	0.953820347967375	Exon	Caudate
e1176559	ENSG00000102125.15	ENSG00000102125	TAZ	-0.0286178899781918	-3.34650672442925	-0.397811195864237	0.690988493315781	0.953820347967375	Exon	Caudate
e1176570	ENSG00000102125.15	ENSG00000102125	TAZ	-0.0286178899781918	-3.34650672442925	-0.397811195864237	0.690988493315781	0.953820347967375	Exon	Caudate
e1176596	ENSG00000102125.15	ENSG00000102125	TAZ	-0.0286178899781918	-3.34650672442925	-0.397811195864237	0.690988493315781	0.953820347967375	Exon	Caudate
e1176617	ENSG00000102125.15	ENSG00000102125	TAZ	-0.0286178899781918	-3.34650672442925	-0.397811195864237	0.690988493315781	0.953820347967375	Exon	Caudate
e1176620	ENSG00000102125.15	ENSG00000102125	TAZ	-0.0286178899781918	-3.34650672442925	-0.397811195864237	0.690988493315781	0.953820347967375	Exon	Caudate
e1176630	ENSG00000102125.15	ENSG00000102125	TAZ	-0.0286178899781918	-3.34650672442925	-0.397811195864237	0.690988493315781	0.953820347967375	Exon	Caudate
e1176634	ENSG00000102125.15	ENSG00000102125	TAZ	-0.0286178899781918	-3.34650672442925	-0.397811195864237	0.690988493315781	0.953820347967375	Exon	Caudate
e483559	ENSG00000175806.14	ENSG00000175806	MSRA	0.0300973053661625	-2.71392831823159	0.397801688224767	0.69099549636652	0.95382637672883	Exon	Caudate
e1151865	ENSG00000008056.12	ENSG00000008056	SYN1	0.0268073761628174	2.532276356617	0.397787217579469	0.691006155073965	0.953832955132224	Exon	Caudate
e488476	ENSG00000120910.14	ENSG00000120910	PPP3CC	-0.0146055555516226	-0.647454611530906	-0.397784496834557	0.69100815911199	0.953832955132224	Exon	Caudate
e1119851	ENSG00000128191.14	ENSG00000128191	DGCR8	0.0154716791823473	-1.02958516974248	0.397781153750092	0.69101062155397	0.953832955132224	Exon	Caudate
e248277	ENSG00000172765.16	ENSG00000172765	TMCC1	0.0318045088900636	-3.30492691265993	0.397778928902645	0.691012260329145	0.953832955132224	Exon	Caudate
e636520	ENSG00000162144.9	ENSG00000162144	CYB561A3	0.0152570643865356	-0.572142714621092	0.397774462710671	0.691015550035282	0.953832955132224	Exon	Caudate
e26056	ENSG00000116871.15	ENSG00000116871	MAP7D1	0.0346663178639328	-3.47696755076851	0.397773749310757	0.691016075511685	0.953832955132224	Exon	Caudate
e740461	ENSG00000135124.14	ENSG00000135124	P2RX4	-0.0230439645707669	-2.71666439624278	-0.397754642846017	0.691030149014986	0.953836912759549	Exon	Caudate
e850153	ENSG00000196547.14	ENSG00000196547	MAN2A2	0.0178231006821582	-0.551488126506961	0.397746956803565	0.691035810455913	0.953836912759549	Exon	Caudate
e155658	ENSG00000168702.17	ENSG00000168702	LRP1B	-0.0123223278738242	0.539737666118778	-0.397745991803164	0.691036521264137	0.953836912759549	Exon	Caudate
e1119668	ENSG00000183597.15	ENSG00000183597	TANGO2	-0.0085429992565803	2.03088589587016	-0.397739616602763	0.69104121717048	0.953836912759549	Exon	Caudate
e396484	ENSG00000112146.16	ENSG00000112146	FBXO9	0.0103858930420416	1.86040845431018	0.397732088734652	0.69104676213524	0.953836912759549	Exon	Caudate
e1135984	ENSG00000100359.20	ENSG00000100359	SGSM3	-0.0173792489487775	-0.414159985089425	-0.397726170683799	0.691051121333738	0.953836912759549	Exon	Caudate
e5045	ENSG00000238260.1	ENSG00000238260		0.0326113467779222	-3.28527290478943	0.397724222433506	0.691052556404723	0.953836912759549	Exon	Caudate
e461629	ENSG00000105821.14	ENSG00000105821	DNAJC2	0.0174617994849648	-1.61293027785331	0.397721301296614	0.691054708100981	0.953836912759549	Exon	Caudate
e1026898	ENSG00000104915.14	ENSG00000104915	STX10	0.0123416003415188	-0.508907361688461	0.397721127466875	0.691054836143261	0.953836912759549	Exon	Caudate
e696781	ENSG00000173208.3	ENSG00000173208	ABCD2	-0.0197403732301836	-0.359764486859987	-0.397719538928804	0.691056006254371	0.953836912759549	Exon	Caudate
e830349	ENSG00000129003.15	ENSG00000129003	VPS13C	-0.0104959650305235	1.21639246753188	-0.397716705033089	0.691058093693032	0.953836912759549	Exon	Caudate
e352994	ENSG00000120733.13	ENSG00000120733	KDM3B	0.0094849251159087	0.971688290078439	0.397705093279055	0.691066646899115	0.953836912759549	Exon	Caudate
e570689	ENSG00000187522.14	ENSG00000187522	HSPA14	-0.015395641832605	-1.01892744606432	-0.397702938950676	0.691068233779538	0.953836912759549	Exon	Caudate
e185971	ENSG00000144580.13	ENSG00000144580	CNOT9	0.0176376063562314	-1.46656730385564	0.397698010299548	0.691071864233976	0.953836912759549	Exon	Caudate
e868470	ENSG00000140694.16	ENSG00000140694	PARN	0.0117295922411329	-0.293777178870996	0.397697903927971	0.691071942587575	0.953836912759549	Exon	Caudate
e600558	ENSG00000108055.9	ENSG00000108055	SMC3	-0.0103716097644493	0.676332414008818	-0.397692310818874	0.691076062491916	0.953836912759549	Exon	Caudate
e285258	ENSG00000163683.11	ENSG00000163683	SMIM14	-0.0125206120429392	0.551095562777321	-0.397689697144515	0.691077987737028	0.953836912759549	Exon	Caudate
e316882	ENSG00000248197.1	ENSG00000248197	LINC00290	0.0397086265530503	-3.25846933045989	0.397687950695054	0.691079274181225	0.953836912759549	Exon	Caudate
e299125	ENSG00000184305.14	ENSG00000184305	CCSER1	-0.0201848838664116	-0.720155113711645	-0.397685446874519	0.691081118510646	0.953836912759549	Exon	Caudate
e161325	ENSG00000123636.17	ENSG00000123636	BAZ2B	-0.013295135915335	1.73183012470638	-0.397677794530714	0.691086755285001	0.953836912759549	Exon	Caudate
e1106604	ENSG00000142207.6	ENSG00000142207	URB1	-0.0093838102120571	2.13476700016877	-0.397677522691546	0.691086955524106	0.953836912759549	Exon	Caudate
e221991	ENSG00000145020.15	ENSG00000145020	AMT	0.0115491114471899	0.790435221511899	0.397673068588695	0.691090236458243	0.953836912759549	Exon	Caudate
e804168	ENSG00000022976.15	ENSG00000022976	ZNF839	0.0161689602213004	-1.36766878703038	0.397671812163621	0.691091161953847	0.953836912759549	Exon	Caudate
e556684	ENSG00000119335.16	ENSG00000119335	SET	0.0115025922993634	2.24726373000491	0.397667980316263	0.691093984534797	0.953836912759549	Exon	Caudate
e193260	ENSG00000182600.9	ENSG00000182600	C2orf82	0.0461360036088156	-3.36143041405763	0.397667577046562	0.69109428158795	0.953836912759549	Exon	Caudate
e193267	ENSG00000182600.9	ENSG00000182600	C2orf82	0.0461360036088156	-3.36143041405763	0.397667577046562	0.69109428158795	0.953836912759549	Exon	Caudate
e120104	ENSG00000049323.15	ENSG00000049323	LTBP1	0.0244790591704545	-0.944094921613548	0.397666236737408	0.691095268875605	0.953836912759549	Exon	Caudate
e797587	ENSG00000042088.13	ENSG00000042088	TDP1	-0.0215774908345124	-2.16974007343324	-0.397665385179517	0.691095896143544	0.953836912759549	Exon	Caudate
e175135	ENSG00000115415.18	ENSG00000115415	STAT1	0.0196844718900121	-0.052927954185511	0.39766447987396	0.691096563002903	0.953836912759549	Exon	Caudate
e772940	ENSG00000100911.14	ENSG00000100911	PSME2	-0.015654537926477	-0.505649549774386	-0.397659553180095	0.691100192071241	0.953836912759549	Exon	Caudate
e824286	ENSG00000166147.13	ENSG00000166147	FBN1	-0.0175535759717525	-1.2491925735587	-0.397658937187186	0.691100645820325	0.953836912759549	Exon	Caudate
e1087780	ENSG00000078814.15	ENSG00000078814	MYH7B	0.0352732775060052	-2.84384746883064	0.397645449524388	0.691110581051327	0.953846987478234	Exon	Caudate
e735163	ENSG00000204842.14	ENSG00000204842	ATXN2	-0.0122703177174558	0.433952948866745	-0.397635239494181	0.691118101960556	0.953853729969144	Exon	Caudate
e385283	ENSG00000221988.12	ENSG00000221988	PPT2	-0.0108443088981187	1.14557190901929	-0.397628100450022	0.691123360739191	0.953853957678952	Exon	Caudate
e987243	ENSG00000198081.10	ENSG00000198081	ZBTB14	0.0103660189845532	0.702415140586343	0.397627859519687	0.691123538214093	0.953853957678952	Exon	Caudate
e962944	ENSG00000153982.10	ENSG00000153982	GDPD1	0.0146605924898213	-0.617763339530298	0.397622854193934	0.691127225257591	0.953855408777606	Exon	Caudate
e864200	ENSG00000153406.13	ENSG00000153406	NMRAL1	-0.0116471322294081	1.22921480244346	-0.397602436384182	0.691142265584181	0.953872528976162	Exon	Caudate
e186005	ENSG00000115556.13	ENSG00000115556	PLCD4	0.0398417705599874	-3.82097181771112	0.39759796251458	0.691145561177315	0.953873439738999	Exon	Caudate
e186635	ENSG00000135912.10	ENSG00000135912	TTLL4	-0.0135067852658697	0.509066607576434	-0.397592507710051	0.691149579365934	0.953875347769631	Exon	Caudate
e501718	ENSG00000245910.8	ENSG00000245910	SNHG6	-0.0142207588692194	1.64929509648615	-0.397585683134452	0.691154606585321	0.953876093904127	Exon	Caudate
e889169	ENSG00000261270.1	ENSG00000261270		-0.0296915224689736	-2.65849119404126	-0.397578620191312	0.691159809408913	0.953876093904127	Exon	Caudate
e121318	ENSG00000163171.7	ENSG00000163171	CDC42EP3	0.0190897111623446	1.87186218400231	0.397576588152642	0.691161306286019	0.953876093904127	Exon	Caudate
e911218	ENSG00000167699.13	ENSG00000167699	GLOD4	-0.0121722262440734	-0.235020028741803	-0.397563293476332	0.691171099681025	0.953876093904127	Exon	Caudate
e253368	ENSG00000114126.17	ENSG00000114126	TFDP2	0.0092465583099039	0.98248219747061	0.397562532393742	0.69117166032674	0.953876093904127	Exon	Caudate
e126091	ENSG00000179915.22	ENSG00000179915	NRXN1	-0.0317917270163896	-2.36900107579045	-0.397561114836583	0.691172704559918	0.953876093904127	Exon	Caudate
e24712	ENSG00000121904.17	ENSG00000121904	CSMD2	-0.0266243335723418	-2.44474731096054	-0.397557613529467	0.691175283774886	0.953876093904127	Exon	Caudate
e1136738	ENSG00000100412.15	ENSG00000100412	ACO2	0.0095691972617449	2.03004820226668	0.397552917087567	0.691178743383718	0.953876093904127	Exon	Caudate
e125573	ENSG00000243244.5	ENSG00000243244	STON1	0.040035267255647	-1.65347244327828	0.397552372038944	0.691179144891293	0.953876093904127	Exon	Caudate
e185979	ENSG00000144580.13	ENSG00000144580	CNOT9	-0.0291224661627675	-2.73646438776086	-0.397552245816317	0.691179237872626	0.953876093904127	Exon	Caudate
e1090358	ENSG00000080839.11	ENSG00000080839	RBL1	0.0224467092742997	-2.44324764858658	0.397549689159303	0.69118112122358	0.953876093904127	Exon	Caudate
e1126814	ENSG00000185340.15	ENSG00000185340	GAS2L1	-0.0177573597044367	-0.466628443176777	-0.397548837873502	0.691181748320216	0.953876093904127	Exon	Caudate
e651158	ENSG00000131626.16	ENSG00000131626	PPFIA1	-0.0142401504020107	-0.395613282882679	-0.397542774333963	0.691186215011053	0.953876625023994	Exon	Caudate
e278902	ENSG00000152969.17	ENSG00000152969	JAKMIP1	0.024162667430789	-0.198976995446467	0.397525467108191	0.691198964393847	0.953876625023994	Exon	Caudate
e590658	ENSG00000182771.18	ENSG00000182771	GRID1	0.0138476018933432	0.426500243778557	0.397522353233922	0.691201258241344	0.953876625023994	Exon	Caudate
e360010	ENSG00000070814.17	ENSG00000070814	TCOF1	-0.0145648357347679	-1.01942499045599	-0.397518031597627	0.691204441796114	0.953876625023994	Exon	Caudate
e959992	ENSG00000008294.20	ENSG00000008294	SPAG9	0.009486419809915	2.99951304481345	0.39751677174928	0.691205369870667	0.953876625023994	Exon	Caudate
e503733	ENSG00000254349.5	ENSG00000254349	MIR2052HG	-0.0377528096281938	-3.497692452235	-0.397513557045213	0.691207738003075	0.953876625023994	Exon	Caudate
e788728	ENSG00000081181.7	ENSG00000081181	ARG2	0.0270120289211473	-1.32350304992124	0.397512773904524	0.691208314909155	0.953876625023994	Exon	Caudate
e328365	ENSG00000112972.14	ENSG00000112972	HMGCS1	0.0141130236463692	1.36667598311912	0.397511657432838	0.691209137366163	0.953876625023994	Exon	Caudate
e651927	ENSG00000137496.17	ENSG00000137496	IL18BP	0.0211764190802439	-0.171648442040827	0.397506017823349	0.691213291831202	0.953876625023994	Exon	Caudate
e131193	ENSG00000115977.18	ENSG00000115977	AAK1	0.0201901276588634	0.286820532943645	0.397505893695068	0.691213383271434	0.953876625023994	Exon	Caudate
e942953	ENSG00000167258.13	ENSG00000167258	CDK12	-0.0092154269485345	2.12971935744512	-0.397505172755995	0.691213914357872	0.953876625023994	Exon	Caudate
e987581	ENSG00000154655.15	ENSG00000154655	L3MBTL4	0.0195401326334197	-1.05629065433757	0.397503439350539	0.691215191287663	0.953876625023994	Exon	Caudate
e1034379	ENSG00000105640.12	ENSG00000105640	RPL18A	-0.0128195256155838	3.78628016128422	-0.397497620562941	0.691219477759927	0.953876625023994	Exon	Caudate
e647415	ENSG00000173715.15	ENSG00000173715	C11orf80	-0.0179153176953964	-0.743217180073859	-0.397496856278523	0.691220040778975	0.953876625023994	Exon	Caudate
e931124	ENSG00000072210.18	ENSG00000072210	ALDH3A2	-0.0274668716798678	-1.27358228268414	-0.397482974877466	0.691230266705118	0.953876625023994	Exon	Caudate
e963771	ENSG00000167434.9	ENSG00000167434	CA4	-0.037836986698628	-2.27487877689279	-0.397481755843877	0.691231164725778	0.953876625023994	Exon	Caudate
e258905	ENSG00000113810.15	ENSG00000113810	SMC4	-0.0212648903218232	-2.15750603250323	-0.397476731678835	0.691234865862201	0.953876625023994	Exon	Caudate
e403687	ENSG00000164414.16	ENSG00000164414	SLC35A1	0.0088067797898818	1.71290604310133	0.397473242950822	0.691237435897242	0.953876625023994	Exon	Caudate
e574042	ENSG00000099246.16	ENSG00000099246	RAB18	-0.008227935732141	1.51636048271475	-0.397473240500584	0.691237437702255	0.953876625023994	Exon	Caudate
e648230	ENSG00000172830.12	ENSG00000172830	SSH3	-0.0285756324623966	-2.39136713230334	-0.397471917366995	0.691238412413651	0.953876625023994	Exon	Caudate
e228596	ENSG00000055955.15	ENSG00000055955	ITIH4	0.0305211454266398	-2.8537736779041	0.397467796296939	0.691241448281182	0.953876625023994	Exon	Caudate
e1040528	ENSG00000105220.14	ENSG00000105220	GPI	-0.013857733740661	2.57977241408739	-0.397467554530083	0.691241626383659	0.953876625023994	Exon	Caudate
e1175758	ENSG00000184216.12	ENSG00000184216	IRAK1	0.0153544242849117	0.134300464790246	0.397466023611716	0.691242754166244	0.953876625023994	Exon	Caudate
e326895	ENSG00000164318.17	ENSG00000164318	EGFLAM	-0.0422144425584736	-2.13691619767484	-0.397453264521632	0.691252153439819	0.953885958350756	Exon	Caudate
e492742	ENSG00000157168.18	ENSG00000157168	NRG1	0.0347890690933921	-3.39180991878368	0.397445075899787	0.691258185799299	0.953890645487245	Exon	Caudate
e402099	ENSG00000083097.14	ENSG00000083097	DOPEY1	0.0115822973965641	0.21928948862104	0.397440630332396	0.691261460749416	0.953891518331966	Exon	Caudate
e489144	ENSG00000008853.16	ENSG00000008853	RHOBTB2	0.0176868766169802	1.53827550027562	0.397434396999264	0.691266052716355	0.953891518331966	Exon	Caudate
e113924	ENSG00000173960.12	ENSG00000173960	UBXN2A	-0.0247307450746453	-2.07429776409485	-0.397427100831916	0.69127142766565	0.953891518331966	Exon	Caudate
e898848	ENSG00000132603.13	ENSG00000132603	NIP7	-0.0232246852725885	-2.60628861265327	-0.397426462862305	0.691271897646609	0.953891518331966	Exon	Caudate
e1123466	ENSG00000133433.10	ENSG00000133433	GSTT2B	-0.0584068023949182	-2.04078829462822	-0.397425373764065	0.691272699966347	0.953891518331966	Exon	Caudate
e457984	ENSG00000078487.17	ENSG00000078487	ZCWPW1	0.0334005135926236	-3.54420047115032	0.397421605759761	0.691275475792293	0.953891518331966	Exon	Caudate
e59447	ENSG00000065183.15	ENSG00000065183	WDR3	0.0133452404457612	-0.446376691110848	0.397418034065712	0.691278107003593	0.953891518331966	Exon	Caudate
e929949	ENSG00000108448.20	ENSG00000108448	TRIM16L	-0.0303671990785102	-3.047427074335	-0.397414796016152	0.691280492427436	0.953891518331966	Exon	Caudate
e170420	ENSG00000155657.25	ENSG00000155657	TTN	-0.0341107025946729	-2.36439169706852	-0.397405263131141	0.691287515182529	0.953891518331966	Exon	Caudate
e860584	ENSG00000167972.13	ENSG00000167972	ABCA3	0.0118489441093387	0.2300464025282	0.39740447846716	0.691288093235687	0.953891518331966	Exon	Caudate
e344021	ENSG00000186952.14	ENSG00000186952	TMEM232	0.0224895206284043	-2.2320862739467	0.397399160651142	0.691292010815893	0.953891518331966	Exon	Caudate
e189513	ENSG00000123983.13	ENSG00000123983	ACSL3	0.0101005687132588	2.83873333084132	0.397391700154098	0.691297506901095	0.953891518331966	Exon	Caudate
e851636	ENSG00000279645.1	ENSG00000279645		0.0394139015790307	-3.42493154580862	0.397391381582258	0.691297741590644	0.953891518331966	Exon	Caudate
e624366	ENSG00000205213.13	ENSG00000205213	LGR4	-0.0167774981310388	-0.728803997847465	-0.397390439219111	0.691298435822871	0.953891518331966	Exon	Caudate
e258043	ENSG00000174891.12	ENSG00000174891	RSRC1	-0.0117215132548239	1.37341005396031	-0.397387482854203	0.691300613757556	0.953891518331966	Exon	Caudate
e963219	ENSG00000062716.11	ENSG00000062716	VMP1	-0.0122976153949466	2.68358036227249	-0.397385142540225	0.691302337853371	0.953891518331966	Exon	Caudate
e793562	ENSG00000198208.11	ENSG00000198208	RPS6KL1	-0.0221320350863144	-2.17557956685126	-0.397383394198624	0.691303625847597	0.953891518331966	Exon	Caudate
e330900	ENSG00000062194.15	ENSG00000062194	GPBP1	-0.0104459231505377	2.24990813464778	-0.397370743415775	0.691312945640693	0.953899896617338	Exon	Caudate
e176053	ENSG00000138411.10	ENSG00000138411	HECW2	-0.0351840560996359	-3.59421658434364	-0.397367996525667	0.691314969272452	0.953899896617338	Exon	Caudate
e599128	ENSG00000148843.13	ENSG00000148843	PDCD11	0.0140779347695524	-0.828051870051705	0.397352838107477	0.691326136506899	0.953900148704894	Exon	Caudate
e776490	ENSG00000092148.12	ENSG00000092148	HECTD1	0.0376588154000384	-3.48134782652293	0.397346263502362	0.691330980051488	0.953900148704894	Exon	Caudate
e287650	ENSG00000075539.13	ENSG00000075539	FRYL	0.0193665165199402	0.545590986231459	0.397344125717389	0.691332554971141	0.953900148704894	Exon	Caudate
e493900	ENSG00000147535.16	ENSG00000147535	PLPP5	0.0252061968299148	-2.10067914056111	0.397337256907082	0.691337615276025	0.953900148704894	Exon	Caudate
e887637	ENSG00000140718.19	ENSG00000140718	FTO	-0.0323954579575941	-3.26215802549032	-0.397331820699039	0.691341620181718	0.953900148704894	Exon	Caudate
e694746	ENSG00000133704.9	ENSG00000133704	IPO8	-0.012898215019273	-0.311936177349062	-0.397329192714011	0.691343556246162	0.953900148704894	Exon	Caudate
e15855	ENSG00000184677.16	ENSG00000184677	ZBTB40	-0.0160296753686469	-0.847722267272977	-0.397328915694723	0.691343760329327	0.953900148704894	Exon	Caudate
e603053	ENSG00000151893.14	ENSG00000151893	CACUL1	0.0101118302154479	1.1108350196919	0.397323665853366	0.69134762794963	0.953900148704894	Exon	Caudate
e361983	ENSG00000155508.13	ENSG00000155508	CNOT8	-0.0334600561316342	-3.36597612263508	-0.397315251789298	0.691353826707141	0.953900148704894	Exon	Caudate
e106027	ENSG00000155816.19	ENSG00000155816	FMN2	0.0135371668115611	1.23049856885417	0.397315149016322	0.691353902421544	0.953900148704894	Exon	Caudate
e731539	ENSG00000166046.10	ENSG00000166046	TCP11L2	-0.0292078339484992	-1.85962351319556	-0.397314235614941	0.691354575338266	0.953900148704894	Exon	Caudate
e333749	ENSG00000085231.13	ENSG00000085231	AK6	0.011889085674099	1.01154152483232	0.397313926820686	0.691354802831757	0.953900148704894	Exon	Caudate
e391333	ENSG00000161912.17	ENSG00000161912	ADCY10P1	0.02817790485426	-2.07528416707566	0.397296899565503	0.691367347116587	0.953900148704894	Exon	Caudate
e1103912	ENSG00000215559.8	ENSG00000215559	ANKRD20A11P	0.0629968825817204	-3.11600786331746	0.397293099516861	0.691370146692306	0.953900148704894	Exon	Caudate
e1024135	ENSG00000130175.9	ENSG00000130175	PRKCSH	-0.0098609685208371	1.03705804377911	-0.397285863313506	0.691375477767151	0.953900148704894	Exon	Caudate
e212536	ENSG00000060971.17	ENSG00000060971	ACAA1	-0.0135846297191795	-0.509064386655137	-0.397285427328152	0.691375798967923	0.953900148704894	Exon	Caudate
e1142756	ENSG00000079974.17	ENSG00000079974	RABL2B	0.0193250084668766	-1.57966830784686	0.397284141292664	0.691376746421156	0.953900148704894	Exon	Caudate
e1170017	ENSG00000156531.16	ENSG00000156531	PHF6	-0.0116228866955437	2.94500739125053	-0.397279741165768	0.691379988103994	0.953900148704894	Exon	Caudate
e392252	ENSG00000024048.10	ENSG00000024048	UBR2	0.0127108527502971	0.273521608680535	0.397278244535076	0.691381090710314	0.953900148704894	Exon	Caudate
e640950	ENSG00000002330.13	ENSG00000002330	BAD	0.0122409145591093	1.56805645564089	0.397273138376489	0.691384852553607	0.953900148704894	Exon	Caudate
e614647	ENSG00000167325.14	ENSG00000167325	RRM1	-0.0145681320499454	-0.601404128526681	-0.397267411631021	0.691389071608913	0.953900148704894	Exon	Caudate
e309677	ENSG00000109458.8	ENSG00000109458	GAB1	0.0194697227541298	2.12665381722871	0.397264852335586	0.691390957117332	0.953900148704894	Exon	Caudate
e339540	ENSG00000145715.14	ENSG00000145715	RASA1	0.0120888541843766	-0.5172837271951	0.397264074655009	0.691391530057928	0.953900148704894	Exon	Caudate
e250007	ENSG00000113971.18	ENSG00000113971	NPHP3	-0.0217166520881016	-2.0056865308571	-0.397259218707627	0.691395107583953	0.953900148704894	Exon	Caudate
e80328	ENSG00000143183.16	ENSG00000143183	TMCO1	0.0106426321711306	1.04784332365251	0.397258940458581	0.691395312578806	0.953900148704894	Exon	Caudate
e80377	ENSG00000143183.16	ENSG00000143183	TMCO1	0.0106426321711306	1.04784332365251	0.397258940458581	0.691395312578806	0.953900148704894	Exon	Caudate
e37819	ENSG00000162378.12	ENSG00000162378	ZYG11B	0.0148013383860994	-0.211710854065153	0.397257414646567	0.691396436693072	0.953900148704894	Exon	Caudate
e1085442	ENSG00000171552.12	ENSG00000171552	BCL2L1	0.008934910749044	2.89905230100551	0.397256931782227	0.69139679243474	0.953900148704894	Exon	Caudate
e505635	ENSG00000176623.11	ENSG00000176623	RMDN1	-0.0184916501215473	-0.586806393758286	-0.397255516735156	0.691397834945759	0.953900148704894	Exon	Caudate
e770704	ENSG00000139880.19	ENSG00000139880	CDH24	0.0219411490283414	-1.41533525299882	0.397254043857048	0.691398920063399	0.953900148704894	Exon	Caudate
e340280	ENSG00000081189.14	ENSG00000081189	MEF2C	-0.0167857507927028	-1.42382845899293	-0.397244808779988	0.69140572386226	0.953900148704894	Exon	Caudate
e788674	ENSG00000100564.8	ENSG00000100564	PIGH	-0.0117191935976376	0.0687043184936219	-0.397244070121024	0.691406268058801	0.953900148704894	Exon	Caudate
e882384	ENSG00000196118.11	ENSG00000196118	CCDC189	-0.0257606396892906	-2.44167474698083	-0.397242044957211	0.69140776007041	0.953900148704894	Exon	Caudate
e1031076	ENSG00000167461.11	ENSG00000167461	RAB8A	-0.0098252956731503	1.53467756006604	-0.397241751012985	0.691407976629879	0.953900148704894	Exon	Caudate
e134393	ENSG00000135632.11	ENSG00000135632	SMYD5	0.012246940222928	0.0562264943352633	0.39723460121755	0.691413244153646	0.953900148704894	Exon	Caudate
e985044	ENSG00000141560.14	ENSG00000141560	FN3KRP	0.0128960481638176	0.242511555506327	0.397232343455818	0.691414907534921	0.953900148704894	Exon	Caudate
e773609	ENSG00000196497.15	ENSG00000196497	IPO4	-0.0298785880882343	-3.35543919739677	-0.397230044002324	0.691416601633685	0.953900148704894	Exon	Caudate
e503784	ENSG00000121005.8	ENSG00000121005	CRISPLD1	-0.0387133958542193	-1.70744961276399	-0.397227553206105	0.691418436703986	0.953900148704894	Exon	Caudate
e1147049	ENSG00000173681.16	ENSG00000173681	CXorf23	-0.0173136481860817	-1.56947328825214	-0.397214742116224	0.691427875180724	0.953900148704894	Exon	Caudate
e522138	ENSG00000179632.9	ENSG00000179632	MAF1	-0.0078420165242314	1.9171087532649	-0.397213729206013	0.691428621436964	0.953900148704894	Exon	Caudate
e192727	ENSG00000135930.13	ENSG00000135930	EIF4E2	-0.0160881565562604	-1.02196629022827	-0.397213542380288	0.691428759079862	0.953900148704894	Exon	Caudate
e954797	ENSG00000141295.13	ENSG00000141295	SCRN2	0.0315478763679878	-3.31628326045445	0.397209926196739	0.691431423286617	0.953900148704894	Exon	Caudate
e597788	ENSG00000107829.13	ENSG00000107829	FBXW4	0.009169592470094	2.26226325652288	0.397209006846268	0.6914321006145	0.953900148704894	Exon	Caudate
e35823	ENSG00000162368.13	ENSG00000162368	CMPK1	-0.0091230066232891	2.16810947195868	-0.397199673024887	0.691438977285122	0.953900148704894	Exon	Caudate
e267225	ENSG00000156931.15	ENSG00000156931	VPS8	-0.0355814012225432	-3.61696994333678	-0.3971945139709	0.691442778216795	0.953900148704894	Exon	Caudate
e1142406	ENSG00000100288.19	ENSG00000100288	CHKB	0.0215544695768947	-2.13189467164633	0.397193894779384	0.691443234406507	0.953900148704894	Exon	Caudate
e447078	ENSG00000277053.4	ENSG00000277053	GTF2IP1	-0.0377384054361121	-2.44535363912565	-0.397188543642526	0.691447176864405	0.953900148704894	Exon	Caudate
e738902	ENSG00000122966.14	ENSG00000122966	CIT	0.0214435423834255	1.90893416912272	0.397185250232063	0.691449603293549	0.953900148704894	Exon	Caudate
e33213	ENSG00000126107.14	ENSG00000126107	HECTD3	0.0169450548849462	-1.29403668030907	0.397184193744761	0.691450381664125	0.953900148704894	Exon	Caudate
e96567	ENSG00000123684.12	ENSG00000123684	LPGAT1	0.0343326580754214	-3.41543645475645	0.39718182785619	0.691452124741681	0.953900148704894	Exon	Caudate
e1148268	ENSG00000198814.12	ENSG00000198814	GK	-0.0220798549607643	-2.53141233117535	-0.397180530554104	0.691453080534708	0.953900148704894	Exon	Caudate
e570561	ENSG00000065809.13	ENSG00000065809	FAM107B	0.0415712324013129	-2.40233717963548	0.397177796294438	0.691455095014179	0.953900148704894	Exon	Caudate
e112486	ENSG00000151779.12	ENSG00000151779	NBAS	0.0092361106146374	1.84342421419282	0.397176095211252	0.691456348296821	0.953900148704894	Exon	Caudate
e236690	ENSG00000080822.16	ENSG00000080822	CLDND1	-0.0281875983651462	1.10026614067176	-0.397171039793698	0.691460072909259	0.953900148704894	Exon	Caudate
e462805	ENSG00000146776.14	ENSG00000146776	ATXN7L1	-0.0310793740592406	-3.18027671511411	-0.397170977519773	0.691460118790033	0.953900148704894	Exon	Caudate
e498412	ENSG00000168300.13	ENSG00000168300	PCMTD1	-0.0194586451630515	-0.0410952909011105	-0.397166555462856	0.691463376776044	0.953901007089635	Exon	Caudate
e592297	ENSG00000095564.13	ENSG00000095564	BTAF1	-0.0154132578276985	-1.01604532791411	-0.397157539592169	0.691470019309073	0.953906534566168	Exon	Caudate
e968809	ENSG00000171634.16	ENSG00000171634	BPTF	0.0132055965463389	0.0150635939051787	0.397138258995627	0.691484224561676	0.953922494991033	Exon	Caudate
e122813	ENSG00000183023.18	ENSG00000183023	SLC8A1	0.0153732597392533	1.22592702271384	0.397133423024985	0.691487787548645	0.953923387149525	Exon	Caudate
e696353	ENSG00000139133.6	ENSG00000139133	ALG10	0.0112787229948551	1.12764949965857	0.39712847952734	0.691491429765126	0.953923387149525	Exon	Caudate
e734041	ENSG00000139436.20	ENSG00000139436	GIT2	0.0166919492552544	-0.505368358010661	0.397126648586005	0.691492778748007	0.953923387149525	Exon	Caudate
e3159	ENSG00000008128.22	ENSG00000008128	CDK11A	-0.0355734702379539	-3.416977571773	-0.397122365652697	0.691495934289166	0.953924104102572	Exon	Caudate
e144724	ENSG00000144218.18	ENSG00000144218	AFF3	0.019495463352271	-1.11167187465994	0.397115406518321	0.691501061589196	0.953926947113191	Exon	Caudate
e682297	ENSG00000010278.12	ENSG00000010278	CD9	0.0247430242970532	1.76861342766314	0.397112413394175	0.691503266845638	0.953926947113191	Exon	Caudate
e700494	ENSG00000152556.15	ENSG00000152556	PFKM	0.0132116156191562	1.51627805392007	0.397098385201978	0.691513602489764	0.953929992936233	Exon	Caudate
e104988	ENSG00000143669.13	ENSG00000143669	LYST	-0.009876696518113	1.10844182912477	-0.397098156656086	0.691513770877513	0.953929992936233	Exon	Caudate
e660869	ENSG00000180773.14	ENSG00000180773	SLC36A4	-0.0155285578553031	-0.203606030093058	-0.397095993868459	0.691515364374164	0.953929992936233	Exon	Caudate
e23858	ENSG00000176261.15	ENSG00000176261	ZBTB8OS	0.0154643722369917	-0.302048098645155	0.397086923733159	0.691522047074928	0.953929992936233	Exon	Caudate
e636530	ENSG00000162144.9	ENSG00000162144	CYB561A3	0.0152356473838344	-0.572331430564753	0.397085986791308	0.691522737396989	0.953929992936233	Exon	Caudate
e591209	ENSG00000107789.15	ENSG00000107789	MINPP1	0.0344089563267374	-3.05950567074247	0.397083127059618	0.691524844397933	0.953929992936233	Exon	Caudate
e721349	ENSG00000080371.5	ENSG00000080371	RAB21	-0.0120464135952602	0.667811032090281	-0.397081987645526	0.691525683899235	0.953929992936233	Exon	Caudate
e265741	ENSG00000175166.16	ENSG00000175166	PSMD2	-0.0092444252878809	2.41883968191566	-0.397080796506429	0.691526561511066	0.953929992936233	Exon	Caudate
e385673	ENSG00000204301.6	ENSG00000204301	NOTCH4	-0.0274871308192287	-2.72999017542962	-0.397072606431435	0.691532595835806	0.953934680972225	Exon	Caudate
e378038	ENSG00000111801.15	ENSG00000111801	BTN3A3	-0.0236967551856216	-2.02172864746525	-0.397066910606246	0.691536792446197	0.953935506731192	Exon	Caudate
e880114	ENSG00000103502.13	ENSG00000103502	CDIPT	0.019921342287647	-0.59771236394022	0.397064638962408	0.691538466166673	0.953935506731192	Exon	Caudate
e1007462	ENSG00000180448.10	ENSG00000180448	ARHGAP45	0.0389215683761313	-3.60050942044115	0.397057935770859	0.691543405008227	0.953938683545495	Exon	Caudate
e174351	ENSG00000138381.9	ENSG00000138381	ASNSD1	-0.0096269964938576	0.96139981973638	-0.397050857486246	0.691548620228735	0.953942241580732	Exon	Caudate
e393082	ENSG00000112655.15	ENSG00000112655	PTK7	-0.0357142338023349	-3.29117000798856	-0.397038331524878	0.691557849287607	0.953949496111349	Exon	Caudate
e75506	ENSG00000132694.18	ENSG00000132694	ARHGEF11	0.012303774025647	0.284297720332424	0.397036564664182	0.691559151104471	0.953949496111349	Exon	Caudate
e281466	ENSG00000007062.11	ENSG00000007062	PROM1	0.0388332772867581	-3.18766707432959	0.397031714036231	0.691562725035114	0.953950790047693	Exon	Caudate
e571322	ENSG00000107614.21	ENSG00000107614	TRDMT1	-0.0201024484422839	-1.50898340671544	-0.397026382618219	0.691566653218638	0.953952572633431	Exon	Caudate
e1124692	ENSG00000100068.11	ENSG00000100068	LRP5L	0.0344383299618489	-3.44870683581128	0.397013995919268	0.691575779758358	0.953955967038884	Exon	Caudate
e1124699	ENSG00000100068.11	ENSG00000100068	LRP5L	0.0344383299618489	-3.44870683581128	0.397013995919268	0.691575779758358	0.953955967038884	Exon	Caudate
e1102697	ENSG00000196132.11	ENSG00000196132	MYT1	-0.0278275306062558	-2.56759748764704	-0.397009083980352	0.69157939889531	0.953955967038884	Exon	Caudate
e877029	ENSG00000169180.11	ENSG00000169180	XPO6	0.007386751071543	1.62181685153071	0.397008732799602	0.691579657647014	0.953955967038884	Exon	Caudate
e887603	ENSG00000140718.19	ENSG00000140718	FTO	0.0115609671959968	3.82543360616315	0.396999314136662	0.69158659737766	0.953959328283012	Exon	Caudate
e734957	ENSG00000122986.13	ENSG00000122986	HVCN1	-0.0238466371775187	-1.81482449885878	-0.396998270602934	0.691587366261536	0.953959328283012	Exon	Caudate
e914541	ENSG00000074370.17	ENSG00000074370	ATP2A3	0.0428294402150003	-3.53862047037292	0.396990918338787	0.691592783476757	0.95396316471608	Exon	Caudate
e997734	ENSG00000078043.15	ENSG00000078043	PIAS2	0.0234094204182505	-2.29668577958129	0.396985261288727	0.691596951653577	0.953965278238879	Exon	Caudate
e225315	ENSG00000088538.12	ENSG00000088538	DOCK3	0.0170063061397943	0.374816319972524	0.39696800536536	0.691609666066011	0.953979180086945	Exon	Caudate
e96370	ENSG00000117625.13	ENSG00000117625	RCOR3	0.0192136730402808	-1.69048041675965	0.396954268360783	0.691619787750888	0.953989505536222	Exon	Caudate
e638444	ENSG00000162191.13	ENSG00000162191	UBXN1	-0.012058681162542	-0.412668555533732	-0.396947636089093	0.691624674553952	0.953992610171689	Exon	Caudate
e40505	ENSG00000172456.17	ENSG00000172456	FGGY	0.0171800837942571	-1.23247959239895	0.396939377333488	0.691630759804016	0.953995138538534	Exon	Caudate
e968514	ENSG00000197170.9	ENSG00000197170	PSMD12	-0.012165378524535	0.45456643304222	-0.39693799327611	0.691631779612787	0.953995138538534	Exon	Caudate
e1094383	ENSG00000198026.7	ENSG00000198026	ZNF335	0.0129900087596605	-0.569439070671563	0.396925196887151	0.691641208345085	0.954001656479917	Exon	Caudate
e980240	ENSG00000173821.19	ENSG00000173821	RNF213	0.0176203789686542	-0.28252774568051	0.396921665428602	0.691643810429589	0.954001656479917	Exon	Caudate
e1144902	ENSG00000196459.13	ENSG00000196459	TRAPPC2	-0.0222199645175505	-1.79385024560042	-0.396920847448176	0.691644413142605	0.954001656479917	Exon	Caudate
e9107	ENSG00000198793.12	ENSG00000198793	MTOR	-0.0125672406395044	0.937004270708207	-0.396909571038933	0.691652721966086	0.954009481054575	Exon	Caudate
e50097	ENSG00000223745.7	ENSG00000223745	CCDC18-AS1	-0.0233675516310599	-1.86676139081306	-0.396903013993109	0.691657553426915	0.954010059068935	Exon	Caudate
e894677	ENSG00000196123.12	ENSG00000196123	KIAA0895L	-0.0113115333468104	1.79457518106585	-0.396896571315184	0.691662300629747	0.954010059068935	Exon	Caudate
e4750	ENSG00000142611.16	ENSG00000142611	PRDM16	0.03096451184174	-2.48399369864295	0.396895710302109	0.691662935056874	0.954010059068935	Exon	Caudate
e1071617	ENSG00000167613.15	ENSG00000167613	LAIR1	-0.0331612442691127	-1.48305478816302	-0.396894692136169	0.691663685280479	0.954010059068935	Exon	Caudate
e732833	ENSG00000189046.10	ENSG00000189046	ALKBH2	-0.0212599141493615	-2.37010974729487	-0.396888325847931	0.691668376212028	0.954012893331833	Exon	Caudate
e557638	ENSG00000204054.13	ENSG00000204054	LINC00963	-0.0143871002558571	2.43972101490855	-0.396881378215002	0.691673495514762	0.954016318419971	Exon	Caudate
e811275	ENSG00000104067.16	ENSG00000104067	TJP1	0.0115060509590237	4.62589118854282	0.396876764733115	0.691676894926472	0.954016458520758	Exon	Caudate
e632751	ENSG00000205035.8	ENSG00000205035		-0.0366780804804821	-2.67713581637931	-0.396870695789032	0.691681366794775	0.954016458520758	Exon	Caudate
e918886	ENSG00000072778.19	ENSG00000072778	ACADVL	-0.0318182559972679	-1.9582447978985	-0.396869553411702	0.691682208550479	0.954016458520758	Exon	Caudate
e545688	ENSG00000119509.12	ENSG00000119509	INVS	0.0151783240287033	-0.715685471215102	0.396864835582417	0.691685684866259	0.954016458520758	Exon	Caudate
e1086864	ENSG00000078699.21	ENSG00000078699	CBFA2T2	0.0197350155413101	-1.92291490763967	0.396857138887426	0.691691356162672	0.954016458520758	Exon	Caudate
e188232	ENSG00000182698.11	ENSG00000182698	RESP18	-0.0806570668389863	-1.80377692492569	-0.396855600307641	0.691692489864611	0.954016458520758	Exon	Caudate
e780543	ENSG00000100483.13	ENSG00000100483	VCPKMT	-0.021744902123368	-1.39184625475249	-0.396838157958942	0.691705342301246	0.954016458520758	Exon	Caudate
e603145	ENSG00000119979.16	ENSG00000119979	FAM45A	0.0210022445878816	-1.9070033576638	0.396834840727179	0.691707786621547	0.954016458520758	Exon	Caudate
e603147	ENSG00000119979.16	ENSG00000119979	FAM45A	0.0210022445878816	-1.9070033576638	0.396834840727179	0.691707786621547	0.954016458520758	Exon	Caudate
e603151	ENSG00000119979.16	ENSG00000119979	FAM45A	0.0210022445878816	-1.9070033576638	0.396834840727179	0.691707786621547	0.954016458520758	Exon	Caudate
e603156	ENSG00000119979.16	ENSG00000119979	FAM45A	0.0210022445878816	-1.9070033576638	0.396834840727179	0.691707786621547	0.954016458520758	Exon	Caudate
e603163	ENSG00000119979.16	ENSG00000119979	FAM45A	0.0210022445878816	-1.9070033576638	0.396834840727179	0.691707786621547	0.954016458520758	Exon	Caudate
e431600	ENSG00000196683.10	ENSG00000196683	TOMM7	0.0135491356105082	4.53089906254395	0.396834732793615	0.691707866153036	0.954016458520758	Exon	Caudate
e850853	ENSG00000258741.3	ENSG00000258741		0.0199207531468647	-1.57329176483379	0.396830137633173	0.691711252127522	0.95401749278286	Exon	Caudate
e209870	ENSG00000144645.13	ENSG00000144645	OSBPL10	0.0329123342013152	-3.18237210647786	0.396817866588303	0.691720294158744	0.954023507103575	Exon	Caudate
e584158	ENSG00000165732.12	ENSG00000165732	DDX21	0.0106605012236109	1.67177088818152	0.396817064727388	0.691720885018802	0.954023507103575	Exon	Caudate
e992696	ENSG00000168234.12	ENSG00000168234	TTC39C	-0.0233781959034863	-2.17738132292554	-0.39681280851099	0.691724021261942	0.954023957515673	Exon	Caudate
e162115	ENSG00000136560.13	ENSG00000136560	TANK	0.0134096083459198	-0.245366203015641	0.39680608126646	0.691728978322068	0.954023957515673	Exon	Caudate
e404310	ENSG00000112159.11	ENSG00000112159	MDN1	0.011484622110361	0.139266161413696	0.396805889130011	0.691729119900576	0.954023957515673	Exon	Caudate
e114597	ENSG00000138092.10	ENSG00000138092	CENPO	0.0211094223923314	-1.91008196506352	0.396795464910632	0.691736801152857	0.954028906547666	Exon	Caudate
e892278	ENSG00000125107.17	ENSG00000125107	CNOT1	0.0089326999033834	0.853222425209299	0.396789114537522	0.691741480542158	0.954028906547666	Exon	Caudate
e244728	ENSG00000175455.14	ENSG00000175455	CCDC14	-0.0135400168492064	0.358872283462944	-0.396785691348682	0.691744002986757	0.954028906547666	Exon	Caudate
e193790	ENSG00000077044.10	ENSG00000077044	DGKD	0.0148724063760273	-0.422481385109007	0.396782031889102	0.691746699535936	0.954028906547666	Exon	Caudate
e370795	ENSG00000161013.16	ENSG00000161013	MGAT4B	0.0130924066051529	0.0110836832857078	0.396776205575039	0.691750992785168	0.954028906547666	Exon	Caudate
e945837	ENSG00000173805.15	ENSG00000173805	HAP1	-0.0391308136838224	-2.74103557680816	-0.396771115127668	0.691754743802787	0.954028906547666	Exon	Caudate
e320745	ENSG00000049656.13	ENSG00000049656	CLPTM1L	-0.0116846403671483	-0.19863436914805	-0.396770379032834	0.691755286212459	0.954028906547666	Exon	Caudate
e497047	ENSG00000176209.11	ENSG00000176209	SMIM19	0.0200841286055145	-1.571900092536	0.396753727726741	0.691767556181333	0.954028906547666	Exon	Caudate
e228284	ENSG00000114904.12	ENSG00000114904	NEK4	-0.015901057034865	-1.1241151983439	-0.396747558685252	0.69177210202837	0.954028906547666	Exon	Caudate
e542044	ENSG00000196305.17	ENSG00000196305	IARS	-0.0122503831341615	0.87528761574947	-0.396743186969741	0.691775323467501	0.954028906547666	Exon	Caudate
e423191	ENSG00000198221.8	ENSG00000198221	MLLT4-AS1	0.0358181731349231	-3.11074004004935	0.396739732261517	0.69177786918429	0.954028906547666	Exon	Caudate
e326829	ENSG00000164318.17	ENSG00000164318	EGFLAM	-0.0421027643591743	-2.13849595028894	-0.396728362871099	0.691786247122884	0.954028906547666	Exon	Caudate
e994465	ENSG00000141431.10	ENSG00000141431	ASXL3	-0.0219739995521895	-2.20344062079185	-0.396727748823828	0.691786699606474	0.954028906547666	Exon	Caudate
e918483	ENSG00000161940.10	ENSG00000161940	BCL6B	-0.0524572422884232	-3.93492039730259	-0.396715489484884	0.691795733379846	0.954028906547666	Exon	Caudate
e659861	ENSG00000151376.16	ENSG00000151376	ME3	0.0229171839391353	0.135335447470151	0.396702308300671	0.691805446500079	0.954028906547666	Exon	Caudate
e388514	ENSG00000064999.13	ENSG00000064999	ANKS1A	0.0167792526660546	-1.10557803011463	0.396700162514449	0.691807027719394	0.954028906547666	Exon	Caudate
e403013	ENSG00000135317.12	ENSG00000135317	SNX14	-0.010691286080746	0.366222372842757	-0.396697105140921	0.691809280685242	0.954028906547666	Exon	Caudate
e275753	ENSG00000163950.12	ENSG00000163950	SLBP	0.0206093199450379	-1.79463919230152	0.396694353163436	0.691811308608357	0.954028906547666	Exon	Caudate
e1026950	ENSG00000141837.19	ENSG00000141837	CACNA1A	0.0194619399414316	0.289418842665342	0.396685034519686	0.69181817550262	0.954028906547666	Exon	Caudate
e970626	ENSG00000227036.6	ENSG00000227036	LINC00511	-0.0213949637344424	-2.09438371048084	-0.396685007961571	0.691818195073291	0.954028906547666	Exon	Caudate
e806266	ENSG00000142208.15	ENSG00000142208	AKT1	0.0113332259565532	0.985852864135071	0.396681697578357	0.691820634495745	0.954028906547666	Exon	Caudate
e277608	ENSG00000249673.6	ENSG00000249673	NOP14-AS1	0.0247817899453707	-2.40780063026173	0.396672276604513	0.691827576831966	0.954028906547666	Exon	Caudate
e213468	ENSG00000114745.13	ENSG00000114745	GORASP1	0.0187440451827197	-1.62074258265611	0.396667861699443	0.691830830194111	0.954028906547666	Exon	Caudate
e600698	ENSG00000214413.7	ENSG00000214413	BBIP1	-0.0147674375109664	-0.14001004543236	-0.396667580059296	0.691831037736115	0.954028906547666	Exon	Caudate
e764885	ENSG00000126217.20	ENSG00000126217	MCF2L	0.0149782593639015	0.734008372054193	0.396667540213403	0.69183106709875	0.954028906547666	Exon	Caudate
e817980	ENSG00000174197.16	ENSG00000174197	MGA	0.0105661874175365	0.373748195566455	0.396664350842778	0.691833417363253	0.954028906547666	Exon	Caudate
e486992	ENSG00000104613.11	ENSG00000104613	INTS10	-0.0118873917589264	-0.156955668263797	-0.396658645879766	0.691837621388854	0.954028906547666	Exon	Caudate
e126327	ENSG00000115239.21	ENSG00000115239	ASB3	-0.0363119294500133	-3.25230584818924	-0.396655772106983	0.69183973909495	0.954028906547666	Exon	Caudate
e771538	ENSG00000129460.15	ENSG00000129460	NGDN	-0.0154184252611477	-1.00499155607425	-0.396653498876927	0.691841414258032	0.954028906547666	Exon	Caudate
e569440	ENSG00000181192.11	ENSG00000181192	DHTKD1	-0.0207166040644023	-1.53771384096304	-0.396648051340592	0.691845428601295	0.954028906547666	Exon	Caudate
e263019	ENSG00000114757.18	ENSG00000114757	PEX5L	0.0279895191036844	-0.0252881980691506	0.396646590467622	0.691846505134476	0.954028906547666	Exon	Caudate
e571358	ENSG00000107614.21	ENSG00000107614	TRDMT1	-0.0157996752015447	-0.555543715796498	-0.396644580240264	0.691847986493903	0.954028906547666	Exon	Caudate
e4156	ENSG00000157911.9	ENSG00000157911	PEX10	0.0159495441720816	-0.258017205368101	0.396643231794234	0.691848980179797	0.954028906547666	Exon	Caudate
e644264	ENSG00000168056.15	ENSG00000168056	LTBP3	-0.0175561614784367	-0.302491887677803	-0.396640506136327	0.691850988751107	0.954028906547666	Exon	Caudate
e561136	ENSG00000186350.9	ENSG00000186350	RXRA	-0.0132706328335381	3.62118366555036	-0.396639836213329	0.691851482426054	0.954028906547666	Exon	Caudate
e797987	ENSG00000165914.14	ENSG00000165914	TTC7B	-0.0165431754878027	-0.623030526814757	-0.39663954257349	0.691851698813102	0.954028906547666	Exon	Caudate
e1097833	ENSG00000101146.12	ENSG00000101146	RAE1	-0.0124120003443487	0.214685785383208	-0.396625530562303	0.691862024477229	0.954028906547666	Exon	Caudate
e820269	ENSG00000166946.13	ENSG00000166946	CCNDBP1	0.0100340256377839	1.71243761933016	0.396620708387222	0.691865578024679	0.954028906547666	Exon	Caudate
e339605	ENSG00000145715.14	ENSG00000145715	RASA1	0.0167945440956268	-1.43648423403142	0.396614585473166	0.691870090119864	0.954028906547666	Exon	Caudate
e152829	ENSG00000136731.12	ENSG00000136731	UGGT1	0.0097694043221958	3.525785008121	0.396611938019162	0.691872041083927	0.954028906547666	Exon	Caudate
e932815	ENSG00000168961.16	ENSG00000168961	LGALS9	-0.0273775660352948	-1.18699654537873	-0.39660906118986	0.691874161081758	0.954028906547666	Exon	Caudate
e847680	ENSG00000140538.16	ENSG00000140538	NTRK3	0.0157823808375153	0.543133769842765	0.396603063089046	0.691878581219975	0.954028906547666	Exon	Caudate
e985981	ENSG00000176912.3	ENSG00000176912	TYMSOS	0.0405461741389521	-2.94340765308857	0.396601335683405	0.691879854186811	0.954028906547666	Exon	Caudate
e1134792	ENSG00000100242.15	ENSG00000100242	SUN2	-0.0193077177169886	2.78293594599785	-0.396600647480063	0.691880361340678	0.954028906547666	Exon	Caudate
e247117	ENSG00000177646.18	ENSG00000177646	ACAD9	-0.0110144941441153	-0.346314991146097	-0.396598842018333	0.691881691830225	0.954028906547666	Exon	Caudate
e301480	ENSG00000109332.19	ENSG00000109332	UBE2D3	-0.0182800533719743	-0.548137624192385	-0.396594614650493	0.691884807086211	0.954028906547666	Exon	Caudate
e189306	ENSG00000116106.11	ENSG00000116106	EPHA4	0.020399066007449	1.07954456682341	0.396587254063568	0.691890231304343	0.954028906547666	Exon	Caudate
e1090359	ENSG00000080839.11	ENSG00000080839	RBL1	-0.0287901311819987	-3.33618268140294	-0.396583645879239	0.69189289028001	0.954028906547666	Exon	Caudate
e123259	ENSG00000057935.13	ENSG00000057935	MTA3	0.0101793172250282	1.49205465860128	0.396581834197731	0.691894225362088	0.954028906547666	Exon	Caudate
e612305	ENSG00000214026.10	ENSG00000214026	MRPL23	-0.0483951310095699	-1.61445730945979	-0.396578727070346	0.691896515099066	0.954028906547666	Exon	Caudate
e517379	ENSG00000104419.14	ENSG00000104419	NDRG1	-0.0205566724521298	3.38729411527033	-0.396574935354369	0.691899309334097	0.954028906547666	Exon	Caudate
e693751	ENSG00000029153.14	ENSG00000029153	ARNTL2	-0.0204312867162426	-1.46148052491392	-0.396574776372689	0.691899426492801	0.954028906547666	Exon	Caudate
e649855	ENSG00000162337.11	ENSG00000162337	LRP5	-0.019769595365592	-1.06643008316632	-0.39657398033497	0.691900013118662	0.954028906547666	Exon	Caudate
e410784	ENSG00000111911.6	ENSG00000111911	HINT3	-0.0119467900736713	4.37328041621338	-0.396572637864366	0.691901002428954	0.954028906547666	Exon	Caudate
e736773	ENSG00000111335.12	ENSG00000111335	OAS2	0.0327614507874106	-1.78073710300722	0.396572344843374	0.691901218365733	0.954028906547666	Exon	Caudate
e649821	ENSG00000171067.10	ENSG00000171067	C11orf24	-0.0134872730381031	1.60429266907117	-0.396571062154984	0.691902163621168	0.954028906547666	Exon	Caudate
e638781	ENSG00000168002.11	ENSG00000168002	POLR2G	-0.0129543916749505	1.14325529315113	-0.39657099874798	0.691902210347896	0.954028906547666	Exon	Caudate
e607764	ENSG00000198546.14	ENSG00000198546	ZNF511	0.0128562604924757	-0.472415707304796	0.396570952613875	0.691902244345651	0.954028906547666	Exon	Caudate
e1088482	ENSG00000125991.18	ENSG00000125991	ERGIC3	-0.0096232194834179	1.32804872822666	-0.396568141478233	0.69190431596612	0.954028906547666	Exon	Caudate
e1066592	ENSG00000131408.13	ENSG00000131408	NR1H2	-0.0108689756307296	0.888473007057018	-0.396567021374137	0.691905141409172	0.954028906547666	Exon	Caudate
e651272	ENSG00000085733.15	ENSG00000085733	CTTN	-0.0316809127241249	-3.47764265048932	-0.396563838019334	0.691907487334307	0.954028906547666	Exon	Caudate
e194534	ENSG00000130147.15	ENSG00000130147	SH3BP4	-0.0175280293665662	2.32693712747019	-0.396563059646081	0.691908060945145	0.954028906547666	Exon	Caudate
e816424	ENSG00000128891.15	ENSG00000128891	C15orf57	0.0128151231947039	0.114642124327939	0.396550022308151	0.691917668647923	0.954028906547666	Exon	Caudate
e1130234	ENSG00000183530.13	ENSG00000183530	PRR14L	0.0118648280256542	-0.552418127084647	0.396544854545246	0.6919214769798	0.954028906547666	Exon	Caudate
e534696	ENSG00000106714.17	ENSG00000106714	CNTNAP3	0.0369502679489135	-2.52212058246568	0.396543610597096	0.691922393696281	0.954028906547666	Exon	Caudate
e1075153	ENSG00000196263.7	ENSG00000196263	ZNF471	0.0102639188375511	3.27571211647608	0.396541310803391	0.691924088509911	0.954028906547666	Exon	Caudate
e1128630	ENSG00000100029.17	ENSG00000100029	PES1	-0.0108877729350612	0.947393696710083	-0.396539173085456	0.691925663884553	0.954028906547666	Exon	Caudate
e826027	ENSG00000186417.13	ENSG00000186417	GLDN	0.0366703393445263	-1.62189684485376	0.396534885824706	0.691928823352125	0.954028906547666	Exon	Caudate
e205899	ENSG00000177463.15	ENSG00000177463	NR2C2	-0.0129908673254507	-0.849263764934145	-0.396532662223987	0.69193046202163	0.954028906547666	Exon	Caudate
e708070	ENSG00000205352.10	ENSG00000205352	PRR13	-0.0276597611181754	-2.57636271133899	-0.396531749163634	0.691931134896521	0.954028906547666	Exon	Caudate
e708104	ENSG00000257379.1	ENSG00000257379		-0.0276597611181754	-2.57636271133899	-0.396531749163634	0.691931134896521	0.954028906547666	Exon	Caudate
e1146180	ENSG00000008086.11	ENSG00000008086	CDKL5	-0.0243658470617412	-2.04501551229587	-0.396531232128642	0.691931515922771	0.954028906547666	Exon	Caudate
e409370	ENSG00000153975.9	ENSG00000153975	ZUFSP	-0.0125512503951857	-0.0859382550251029	-0.396529899094643	0.691932498295609	0.954028906547666	Exon	Caudate
e387316	ENSG00000204209.10	ENSG00000204209	DAXX	0.0100193864872936	1.21178572689518	0.396528225779644	0.69193373143759	0.954028906547666	Exon	Caudate
e1031827	ENSG00000267904.1	ENSG00000267904		-0.0149411391113196	-0.543673010725584	-0.396518460255606	0.691940928113074	0.954028906547666	Exon	Caudate
e526122	ENSG00000107036.11	ENSG00000107036	RIC1	0.0121390032858495	-0.600871116987903	0.396512112093247	0.691945606388455	0.954028906547666	Exon	Caudate
e860924	ENSG00000162066.14	ENSG00000162066	AMDHD2	0.0304208007687154	-3.15383873650289	0.3965073136355	0.691949142617553	0.954028906547666	Exon	Caudate
e1114143	ENSG00000141959.16	ENSG00000141959	PFKL	-0.0233521435322548	-0.956624806772185	-0.396505750050687	0.691950294904683	0.954028906547666	Exon	Caudate
e871505	ENSG00000167186.10	ENSG00000167186	COQ7	-0.0123294082062511	-0.597941015919273	-0.396498480907578	0.691955651924447	0.954028906547666	Exon	Caudate
e87336	ENSG00000121486.11	ENSG00000121486	TRMT1L	0.0121267781354263	0.072633324773005	0.396493133437007	0.69195959277097	0.954028906547666	Exon	Caudate
e215339	ENSG00000280571.1	ENSG00000280571		0.0210059188982304	-1.87466376768456	0.396492693483875	0.691959916997115	0.954028906547666	Exon	Caudate
e1169999	ENSG00000156531.16	ENSG00000156531	PHF6	-0.0143358245095145	-0.88387371676328	-0.39649180825397	0.691960569372865	0.954028906547666	Exon	Caudate
e729737	ENSG00000120860.10	ENSG00000120860	CCDC53	0.0094898890074112	1.63633156393597	0.396490217804292	0.691961741465341	0.954028906547666	Exon	Caudate
e632169	ENSG00000109920.12	ENSG00000109920	FNBP4	0.016930050163967	-0.727286045294087	0.396489544426369	0.691962237715906	0.954028906547666	Exon	Caudate
e461374	ENSG00000170632.13	ENSG00000170632	ARMC10	0.010461244051628	0.961983784088174	0.39648814651855	0.691963267914265	0.954028906547666	Exon	Caudate
e816385	ENSG00000140320.11	ENSG00000140320	BAHD1	-0.0129233251760486	1.46890965919185	-0.396485419309535	0.69196527775248	0.954028906547666	Exon	Caudate
e579296	ENSG00000170324.20	ENSG00000170324	FRMPD2	0.0500380042972202	-3.79337809351742	0.396484807801869	0.691965728408181	0.954028906547666	Exon	Caudate
e429427	ENSG00000006747.14	ENSG00000006747	SCIN	-0.0295102585896498	-1.68271719766128	-0.396483681565964	0.691966558397459	0.954028906547666	Exon	Caudate
e567021	ENSG00000107959.15	ENSG00000107959	PITRM1	0.0104458722964852	1.27477058131753	0.396479096123669	0.691969937682602	0.954028906547666	Exon	Caudate
e429393	ENSG00000006747.14	ENSG00000006747	SCIN	-0.0268198060671797	-1.45861085677987	-0.396473425230953	0.691974116909233	0.954028906547666	Exon	Caudate
e577901	ENSG00000165406.15	ENSG00000165406	MARCH8	-0.0092806937754468	3.52865236731197	-0.396469863818415	0.691976741536107	0.954028906547666	Exon	Caudate
e1159765	ENSG00000147162.13	ENSG00000147162	OGT	0.0123002187391333	1.28481250731124	0.396467566123942	0.691978434852345	0.954028906547666	Exon	Caudate
e1010028	ENSG00000065000.15	ENSG00000065000	AP3D1	-0.0163391258631921	0.252305507524851	-0.396466147531596	0.691979480303451	0.954028906547666	Exon	Caudate
e154160	ENSG00000163040.14	ENSG00000163040	CCDC74A	-0.0370731083801687	-3.03750781355227	-0.396463306856092	0.691981573780037	0.954028906547666	Exon	Caudate
e1019534	ENSG00000130803.14	ENSG00000130803	ZNF317	-0.0130190983785728	-0.712409136463775	-0.396461182565049	0.691983139308355	0.954028906547666	Exon	Caudate
e375158	ENSG00000095951.16	ENSG00000095951	HIVEP1	-0.0161809156687203	-1.37191150675551	-0.396457227979861	0.691986053703064	0.954029290205464	Exon	Caudate
e354431	ENSG00000158458.19	ENSG00000158458	NRG2	0.0209823706603337	-1.91974931751936	0.396448651865215	0.691992374023447	0.954031049178684	Exon	Caudate
e91460	ENSG00000077157.21	ENSG00000077157	PPP1R12B	-0.0266929445565366	-2.62138355315705	-0.396446100678412	0.691994254170141	0.954031049178684	Exon	Caudate
e79818	ENSG00000143248.12	ENSG00000143248	RGS5	0.0185723135961323	2.64304036606654	0.396444765840748	0.691995237905458	0.954031049178684	Exon	Caudate
e925342	ENSG00000006744.18	ENSG00000006744	ELAC2	-0.0146523342889805	-1.07875027152723	-0.396432372229547	0.692004371650047	0.954035872312312	Exon	Caudate
e662220	ENSG00000149231.11	ENSG00000149231	CCDC82	-0.0199542000738124	0.0108259220669928	-0.396428588480765	0.692007160175962	0.954035872312312	Exon	Caudate
e584466	ENSG00000156515.21	ENSG00000156515	HK1	-0.0126512600805555	3.51870999842154	-0.396426892916033	0.692008409765091	0.954035872312312	Exon	Caudate
e505934	ENSG00000251136.8	ENSG00000251136		-0.016479719317161	0.294877763355579	-0.396425055344894	0.692009764010368	0.954035872312312	Exon	Caudate
e597790	ENSG00000107829.13	ENSG00000107829	FBXW4	-0.0112834010792887	0.880362529068968	-0.396414792923572	0.692017327183686	0.954035872312312	Exon	Caudate
e24316	ENSG00000004455.16	ENSG00000004455	AK2	-0.0144664831737967	-0.343764771282732	-0.396413802068068	0.692018057423502	0.954035872312312	Exon	Caudate
e253805	ENSG00000175054.14	ENSG00000175054	ATR	-0.0133481509938623	-0.825659857282691	-0.396412873349859	0.692018741869691	0.954035872312312	Exon	Caudate
e146398	ENSG00000115652.14	ENSG00000115652	UXS1	-0.0109757960052499	0.770632392909831	-0.39640982506125	0.692020988397376	0.954035872312312	Exon	Caudate
e864197	ENSG00000153406.13	ENSG00000153406	NMRAL1	-0.0116134514348301	1.22923900836393	-0.396401689191928	0.692026984383524	0.954035872312312	Exon	Caudate
e211956	ENSG00000144674.16	ENSG00000144674	GOLGA4	0.0086221196712175	0.682590861825172	0.396401446847229	0.69202716298741	0.954035872312312	Exon	Caudate
e359259	ENSG00000183111.11	ENSG00000183111	ARHGEF37	0.0209310860711902	0.0070126730384746	0.396400672322661	0.692027733798846	0.954035872312312	Exon	Caudate
e204178	ENSG00000197548.12	ENSG00000197548	ATG7	-0.0118760825133941	-0.296311645860728	-0.39638932971079	0.692036093131031	0.954038768991458	Exon	Caudate
e9148	ENSG00000198793.12	ENSG00000198793	MTOR	-0.011388512413372	0.5253049939667	-0.396388732212635	0.692036533479115	0.954038768991458	Exon	Caudate
e816402	ENSG00000140320.11	ENSG00000140320	BAHD1	0.0177371046600645	-1.2685597708452	0.396381451964052	0.692041898932552	0.954038768991458	Exon	Caudate
e365787	ENSG00000181163.13	ENSG00000181163	NPM1	0.0090132509070208	4.01006808621954	0.396381163429743	0.6920421115791	0.954038768991458	Exon	Caudate
e1172487	ENSG00000241489.7	ENSG00000241489		0.0280785003551597	-1.07614860933479	0.396378189262478	0.692044303508417	0.954038768991458	Exon	Caudate
e37291	ENSG00000134717.17	ENSG00000134717	BTF3L4	0.009998362765487	1.83047844896753	0.396373015171924	0.692048116763732	0.954038768991458	Exon	Caudate
e1168830	ENSG00000102038.15	ENSG00000102038	SMARCA1	0.0136030149174636	-0.285436568025205	0.39637047745074	0.692049987042869	0.954038768991458	Exon	Caudate
e792052	ENSG00000156030.13	ENSG00000156030	ELMSAN1	-0.0217821360905115	-2.10687150021304	-0.396368145449768	0.692051705709605	0.954038768991458	Exon	Caudate
e792993	ENSG00000119681.11	ENSG00000119681	LTBP2	0.0327593308703049	-3.12012841412545	0.396362792245442	0.69205565098594	0.954038768991458	Exon	Caudate
e541132	ENSG00000196730.12	ENSG00000196730	DAPK1	0.0163954505310967	1.16803245991885	0.396362052202071	0.692056196393691	0.954038768991458	Exon	Caudate
e521749	ENSG00000178685.13	ENSG00000178685	PARP10	-0.0158713863851983	0.32492306176539	-0.396338833270074	0.692073308695802	0.954043036884228	Exon	Caudate
e982534	ENSG00000183684.7	ENSG00000183684	ALYREF	-0.0216666769605071	-2.28484106708412	-0.39633544339632	0.692075807038549	0.954043036884228	Exon	Caudate
e121424	ENSG00000115841.19	ENSG00000115841	RMDN2	-0.0192812914184282	-1.15736380112765	-0.396330650009927	0.69207933977825	0.954043036884228	Exon	Caudate
e1063816	ENSG00000161618.9	ENSG00000161618	ALDH16A1	-0.0343197318868164	-3.19677915827341	-0.396324707134797	0.692083719703829	0.954043036884228	Exon	Caudate
e384540	ENSG00000204344.14	ENSG00000204344	STK19	-0.0147262332844822	-0.777120362071924	-0.396320526325207	0.69208680098541	0.954043036884228	Exon	Caudate
e897090	ENSG00000124067.16	ENSG00000124067	SLC12A4	0.0214911678092395	-0.824821956641761	0.396320391407646	0.692086900420542	0.954043036884228	Exon	Caudate
e854754	ENSG00000007541.16	ENSG00000007541	PIGQ	0.0301220103970501	-2.81544488213996	0.396318296313291	0.692088444519574	0.954043036884228	Exon	Caudate
e321605	ENSG00000124275.14	ENSG00000124275	MTRR	0.0150718007303035	-0.563626865288891	0.396314109293143	0.692091530386235	0.954043036884228	Exon	Caudate
e8073	ENSG00000178585.14	ENSG00000178585	CTNNBIP1	-0.0128192702106577	0.973830252896232	-0.39630285967288	0.692099821469944	0.954043036884228	Exon	Caudate
e736098	ENSG00000135148.11	ENSG00000135148	TRAFD1	-0.0170348365600894	-0.332516537806149	-0.396300275836185	0.692101725788906	0.954043036884228	Exon	Caudate
e696422	ENSG00000175548.8	ENSG00000175548	ALG10B	0.0128585754860705	0.388117118097587	0.396299575798073	0.692102241725816	0.954043036884228	Exon	Caudate
e250702	ENSG00000129055.12	ENSG00000129055	ANAPC13	0.0127222034438545	0.885062321207449	0.396298054550749	0.692103362904758	0.954043036884228	Exon	Caudate
e1076275	ENSG00000166704.11	ENSG00000166704	ZNF606	0.0184602241115578	-1.67596331197549	0.396297313783475	0.692103908860059	0.954043036884228	Exon	Caudate
e818252	ENSG00000137802.13	ENSG00000137802	MAPKBP1	-0.0131527744692	-0.58852762449353	-0.396290790252961	0.692108716795468	0.954043036884228	Exon	Caudate
e1116063	ENSG00000160294.10	ENSG00000160294	MCM3AP	-0.0102833863702425	0.50009763267132	-0.396278126494671	0.692118050202241	0.954043036884228	Exon	Caudate
e513938	ENSG00000172164.13	ENSG00000172164	SNTB1	0.0186344690507873	-0.268631467496026	0.396275961303084	0.692119645990226	0.954043036884228	Exon	Caudate
e13333	ENSG00000127481.14	ENSG00000127481	UBR4	-0.0104085213980756	1.11949242699409	-0.396275810416295	0.692119757196753	0.954043036884228	Exon	Caudate
e490393	ENSG00000104765.15	ENSG00000104765	BNIP3L	0.0115093027550577	1.85275210471075	0.396275382638174	0.692120072477665	0.954043036884228	Exon	Caudate
e711803	ENSG00000135482.6	ENSG00000135482	ZC3H10	0.0261438277900773	-2.62386952512341	0.396269663619763	0.692124287512172	0.954043036884228	Exon	Caudate
e139228	ENSG00000115548.16	ENSG00000115548	KDM3A	-0.0111179793215892	1.12203187152696	-0.396269239676919	0.692124599967172	0.954043036884228	Exon	Caudate
e633753	ENSG00000213593.9	ENSG00000213593	TMX2	0.0082801647117071	1.65402388984668	0.396267181413342	0.692126116952472	0.954043036884228	Exon	Caudate
e318620	ENSG00000154556.17	ENSG00000154556	SORBS2	0.027812136499081	-2.62887767648785	0.396267080160984	0.692126191577707	0.954043036884228	Exon	Caudate
e961003	ENSG00000121060.15	ENSG00000121060	TRIM25	-0.0191493747053846	-1.45762827602694	-0.39626560400509	0.692127279537713	0.954043036884228	Exon	Caudate
e267774	ENSG00000136527.17	ENSG00000136527	TRA2B	-0.0106445995078334	0.944504689513062	-0.396261464451901	0.692130330484671	0.954043036884228	Exon	Caudate
e266747	ENSG00000163882.9	ENSG00000163882	POLR2H	-0.0119538600093042	0.483650974128014	-0.396254016241394	0.692135820001639	0.954043036884228	Exon	Caudate
e858751	ENSG00000183751.14	ENSG00000183751	TBL3	-0.0144150914672002	-0.964270059135407	-0.396251046258327	0.692138008957785	0.954043036884228	Exon	Caudate
e800372	ENSG00000165948.10	ENSG00000165948	IFI27L1	-0.0160773931688393	-0.448604121208769	-0.396249203543663	0.692139367088574	0.954043036884228	Exon	Caudate
e1009289	ENSG00000071564.14	ENSG00000071564	TCF3	0.0169692382718243	-1.53421610030811	0.396244257501693	0.692143012460842	0.954043036884228	Exon	Caudate
e480724	ENSG00000105993.14	ENSG00000105993	DNAJB6	0.039426193393216	-2.78129641560135	0.396237842967278	0.692147740164075	0.954043036884228	Exon	Caudate
e143581	ENSG00000168658.18	ENSG00000168658	VWA3B	-0.0882970133032745	-4.66597301485344	-0.396237024701599	0.692148343251159	0.954043036884228	Exon	Caudate
e431603	ENSG00000196683.10	ENSG00000196683	TOMM7	0.0135285230128692	4.53088797471977	0.396229003378983	0.6921542552241	0.954043036884228	Exon	Caudate
e30276	ENSG00000117385.15	ENSG00000117385	P3H1	-0.0180434985086684	-1.58068233605394	-0.396228002053159	0.692154993234782	0.954043036884228	Exon	Caudate
e681652	ENSG00000047621.11	ENSG00000047621	C12orf4	0.014079847348219	-0.757975531686464	0.396226674541933	0.692155971655488	0.954043036884228	Exon	Caudate
e227438	ENSG00000010327.10	ENSG00000010327	STAB1	-0.0359174560055432	-2.28475060909512	-0.396226265023699	0.692156273484391	0.954043036884228	Exon	Caudate
e498605	ENSG00000147488.11	ENSG00000147488	ST18	0.029228671438934	-0.0637630625116464	0.396225429111009	0.692156889580701	0.954043036884228	Exon	Caudate
e429357	ENSG00000006747.14	ENSG00000006747	SCIN	-0.0255946412440347	-0.95516185578805	-0.396222245390776	0.692159236093535	0.954043036884228	Exon	Caudate
e403002	ENSG00000135317.12	ENSG00000135317	SNX14	-0.0115448259911115	1.08316404520414	-0.396222218913498	0.692159255608224	0.954043036884228	Exon	Caudate
e901213	ENSG00000157429.15	ENSG00000157429	ZNF19	-0.0281701034342967	-3.12953778342748	-0.396221933176224	0.692159466206707	0.954043036884228	Exon	Caudate
e1065255	ENSG00000268006.1	ENSG00000268006	PTOV1-AS1	-0.0378662023682307	-3.6852101579087	-0.396211573173405	0.692167101911532	0.954049928023525	Exon	Caudate
e253264	ENSG00000114125.13	ENSG00000114125	RNF7	-0.0249457416744068	-2.28622238725808	-0.396192742845877	0.692180980639034	0.954061609736141	Exon	Caudate
e224585	ENSG00000114383.9	ENSG00000114383	TUSC2	-0.0320634796219548	-3.61930831812144	-0.396191612205536	0.692181813970868	0.954061609736141	Exon	Caudate
e396156	ENSG00000096093.15	ENSG00000096093	EFHC1	-0.0152630216605881	-0.568932670657072	-0.396186707378332	0.692185429049333	0.954061609736141	Exon	Caudate
e134688	ENSG00000116127.17	ENSG00000116127	ALMS1	-0.0169427905571607	-1.11215946828792	-0.396185767384653	0.692186121867797	0.954061609736141	Exon	Caudate
e865446	ENSG00000103184.11	ENSG00000103184	SEC14L5	0.0201843575449332	-0.803200685298118	0.396177422074763	0.692192272755368	0.954064309698414	Exon	Caudate
e785109	ENSG00000131951.10	ENSG00000131951	LRRC9	0.0549534589004718	-3.97298645184721	0.396175956223218	0.692193353159298	0.954064309698414	Exon	Caudate
e1044768	ENSG00000186017.14	ENSG00000186017	ZNF566	-0.0176389797964798	-1.81061631681309	-0.39616981154369	0.692197882094012	0.954064321919784	Exon	Caudate
e797894	ENSG00000165914.14	ENSG00000165914	TTC7B	-0.0165337934339864	-0.623241864574878	-0.396168790772487	0.692198634454276	0.954064321919784	Exon	Caudate
e277089	ENSG00000087266.15	ENSG00000087266	SH3BP2	-0.0162295783899553	1.03951327589777	-0.396160611650844	0.692204662893693	0.954068392662706	Exon	Caudate
e904087	ENSG00000186153.16	ENSG00000186153	WWOX	-0.0139018514241989	0.031664860882691	-0.396151870006442	0.692211105963376	0.954068392662706	Exon	Caudate
e983963	ENSG00000176155.18	ENSG00000176155	CCDC57	0.0211237665243576	-1.64707370337264	0.396150521751917	0.692212099702639	0.954068392662706	Exon	Caudate
e220172	ENSG00000068745.14	ENSG00000068745	IP6K2	-0.0259256803584314	-2.57473159615174	-0.396150476866073	0.692212132786034	0.954068392662706	Exon	Caudate
e237531	ENSG00000154175.16	ENSG00000154175	ABI3BP	0.0402026935552598	-2.8547086496507	0.396145735286385	0.692215627600694	0.954069576042487	Exon	Caudate
e345692	ENSG00000092421.16	ENSG00000092421	SEMA6A	0.0308479172999546	-2.42743700379223	0.396142125421265	0.692218288281582	0.954069609744582	Exon	Caudate
e793978	ENSG00000170345.9	ENSG00000170345	FOS	-0.0610755441434169	2.81873297700378	-0.396134178555638	0.692224145597935	0.954073512362318	Exon	Caudate
e242648	ENSG00000163430.10	ENSG00000163430	FSTL1	-0.0213319270880394	0.338306445866648	-0.396128642948307	0.692228225683297	0.954073512362318	Exon	Caudate
e525889	ENSG00000273061.1	ENSG00000273061	CDC37L1-AS1	-0.0282114512743199	-2.56319993856689	-0.396121714615939	0.692233332305881	0.954073512362318	Exon	Caudate
e1090987	ENSG00000149633.11	ENSG00000149633	KIAA1755	0.0226509050170486	-0.774815663245112	0.39612142232697	0.692233547741792	0.954073512362318	Exon	Caudate
e1119964	ENSG00000099899.14	ENSG00000099899	TRMT2A	0.0122338034190756	-0.537674973450317	0.396118111250781	0.692235988221242	0.954073512362318	Exon	Caudate
e215090	ENSG00000114857.17	ENSG00000114857	NKTR	-0.0313019050789684	-2.93714004797888	-0.396116823695699	0.692236937234315	0.954073512362318	Exon	Caudate
e228550	ENSG00000055955.15	ENSG00000055955	ITIH4	-0.0344336266415658	-3.34855351003094	-0.396099512948192	0.692249696444818	0.954087464264106	Exon	Caudate
e960158	ENSG00000011258.15	ENSG00000011258	MBTD1	-0.0231518761074093	-2.55276737122718	-0.396074955746951	0.692267796940109	0.954092779766976	Exon	Caudate
e559318	ENSG00000107263.18	ENSG00000107263	RAPGEF1	0.014050804491182	0.240698006276653	0.396067825606107	0.692273052420616	0.954092779766976	Exon	Caudate
e121726	ENSG00000119787.13	ENSG00000119787	ATL2	0.0151796026023959	0.0163036173336108	0.396067336254758	0.692273413112	0.954092779766976	Exon	Caudate
e914776	ENSG00000074755.14	ENSG00000074755	ZZEF1	-0.0136106920915642	-1.06256482303617	-0.396061466920335	0.692277739289968	0.954092779766976	Exon	Caudate
e532114	ENSG00000165282.13	ENSG00000165282	PIGO	-0.0342990358390629	-3.59979999456682	-0.396061455486972	0.692277747717298	0.954092779766976	Exon	Caudate
e571020	ENSG00000152465.17	ENSG00000152465	NMT2	0.0135046779693654	-0.303538236713236	0.396056620567429	0.692281311454755	0.954092779766976	Exon	Caudate
e327045	ENSG00000249740.2	ENSG00000249740	OSMR-AS1	-0.054997406966988	-4.16510443336366	-0.396049801596016	0.692286337614928	0.954092779766976	Exon	Caudate
e780795	ENSG00000012983.11	ENSG00000012983	MAP4K5	0.018017946005085	0.472651397597126	0.396045532164138	0.69228948455519	0.954092779766976	Exon	Caudate
e312134	ENSG00000121210.15	ENSG00000121210	KIAA0922	0.0219033819141087	-1.54175438237632	0.396041836975727	0.692292208232696	0.954092779766976	Exon	Caudate
e675847	ENSG00000150455.13	ENSG00000150455	TIRAP	0.0263797012943608	-3.04391916145621	0.396040568720281	0.692293143048962	0.954092779766976	Exon	Caudate
e770360	ENSG00000100462.15	ENSG00000100462	PRMT5	0.0112507037062832	-0.353921810983836	0.396039527847978	0.692293910264122	0.954092779766976	Exon	Caudate
e240423	ENSG00000163607.15	ENSG00000163607	GTPBP8	0.02021210789551	-2.02998243259389	0.396036830715008	0.692295898291697	0.954092779766976	Exon	Caudate
e365180	ENSG00000043462.11	ENSG00000043462	LCP2	-0.03424182423617	-2.60139090091674	-0.396035924170273	0.692296566496505	0.954092779766976	Exon	Caudate
e455059	ENSG00000196367.12	ENSG00000196367	TRRAP	-0.0114229945749002	0.260625472510498	-0.396030228194785	0.692300764947004	0.954092779766976	Exon	Caudate
e1128075	ENSG00000187860.10	ENSG00000187860	CCDC157	-0.0245698628336332	-2.23261584176914	-0.396021167513218	0.692307443510586	0.954092779766976	Exon	Caudate
e344137	ENSG00000134987.11	ENSG00000134987	WDR36	0.0171123417880996	-1.60783257145268	0.396020103242933	0.692308227978177	0.954092779766976	Exon	Caudate
e440020	ENSG00000214765.8	ENSG00000214765	SEPT7P2	-0.0196622516892381	-1.57060479424938	-0.39601853693598	0.692309382494752	0.954092779766976	Exon	Caudate
e591308	ENSG00000171862.9	ENSG00000171862	PTEN	0.0268632592573908	-2.8192313804156	0.396016166159268	0.692311129983099	0.954092779766976	Exon	Caudate
e335083	ENSG00000113048.16	ENSG00000113048	MRPS27	-0.007755606274793	3.25784052730969	-0.396013894767214	0.692312804217026	0.954092779766976	Exon	Caudate
e411247	ENSG00000152894.14	ENSG00000152894	PTPRK	0.0200385742538051	2.23021804204133	0.396013654249003	0.692312981502118	0.954092779766976	Exon	Caudate
e861312	ENSG00000167978.16	ENSG00000167978	SRRM2	-0.016076858922749	1.62842794839356	-0.396011855550559	0.692314307316687	0.954092779766976	Exon	Caudate
e703233	ENSG00000186666.5	ENSG00000186666	BCDIN3D	-0.0148320188127815	-0.038684001449776	-0.396007903641445	0.692317220258918	0.954092779766976	Exon	Caudate
e365202	ENSG00000043462.11	ENSG00000043462	LCP2	-0.0363170036858012	-3.45925903878353	-0.396006534966101	0.692318229107124	0.954092779766976	Exon	Caudate
e901586	ENSG00000224470.7	ENSG00000224470	ATXN1L	-0.0055506577487763	4.65749436696447	-0.396005460953216	0.69231902076053	0.954092779766976	Exon	Caudate
e702887	ENSG00000110844.13	ENSG00000110844	PRPF40B	-0.0177739773220046	-1.70327769695275	-0.396004173299969	0.692319969888394	0.954092779766976	Exon	Caudate
e952615	ENSG00000006062.13	ENSG00000006062	MAP3K14	0.0169817076980464	-0.209281079816051	0.395998937446622	0.692323829235427	0.954092779766976	Exon	Caudate
e168834	ENSG00000144320.13	ENSG00000144320	KIAA1715	0.0133406476327651	0.0081368718582312	0.395997711237909	0.692324733074919	0.954092779766976	Exon	Caudate
e846055	ENSG00000156218.12	ENSG00000156218	ADAMTSL3	-0.0352810834712568	-2.6256534397664	-0.395981342300176	0.692336798675054	0.954102565312752	Exon	Caudate
e344823	ENSG00000172795.15	ENSG00000172795	DCP2	0.0111220995043107	-0.129466976937827	0.395980924734058	0.692337106465496	0.954102565312752	Exon	Caudate
e184915	ENSG00000079308.16	ENSG00000079308	TNS1	-0.0167276671083791	2.06099332865225	-0.395973014305381	0.692342937298658	0.954106967621719	Exon	Caudate
e1028966	ENSG00000123143.12	ENSG00000123143	PKN1	-0.0099772124743353	0.722255488229696	-0.395963497607254	0.692349952148694	0.954109073464524	Exon	Caudate
e748859	ENSG00000180776.15	ENSG00000180776	ZDHHC20	-0.0246516773126696	0.215544942016142	-0.395962193000126	0.692350913789264	0.954109073464524	Exon	Caudate
e327563	ENSG00000132356.11	ENSG00000132356	PRKAA1	0.0160451250097505	-0.94157333898999	0.395958113838924	0.692353920588023	0.954109073464524	Exon	Caudate
e601058	ENSG00000151532.13	ENSG00000151532	VTI1A	0.0180746691240719	-1.7025761028711	0.395954710165925	0.692356429480031	0.954109073464524	Exon	Caudate
e251914	ENSG00000114098.17	ENSG00000114098	ARMC8	0.010896687876678	-0.03052346609712	0.395950779250865	0.692359327013295	0.954109073464524	Exon	Caudate
e573685	ENSG00000107890.16	ENSG00000107890	ANKRD26	-0.0163274984166371	-0.357944864795831	-0.395941098451876	0.692366462886854	0.954109073464524	Exon	Caudate
e96551	ENSG00000123684.12	ENSG00000123684	LPGAT1	0.0103194810055386	2.54306075845145	0.395934431140603	0.692371377485804	0.954109073464524	Exon	Caudate
e231939	ENSG00000168301.12	ENSG00000168301	KCTD6	-0.0180265993354524	-1.442992014031	-0.395933311243627	0.692372202983937	0.954109073464524	Exon	Caudate
e643238	ENSG00000149809.14	ENSG00000149809	TM7SF2	-0.0178760262608983	-1.194865697183	-0.395932968112947	0.692372455912397	0.954109073464524	Exon	Caudate
e84588	ENSG00000075391.16	ENSG00000075391	RASAL2	-0.0143601132485164	0.231910240073128	-0.395932477239504	0.692372817745051	0.954109073464524	Exon	Caudate
e815960	ENSG00000137841.11	ENSG00000137841	PLCB2	0.0408323570103257	-3.25695245519417	0.395930874639078	0.692373999054439	0.954109073464524	Exon	Caudate
e129920	ENSG00000197329.11	ENSG00000197329	PELI1	0.01926761756532	-0.504977652710454	0.395922081586265	0.69238048060598	0.954109073464524	Exon	Caudate
e575733	ENSG00000099250.17	ENSG00000099250	NRP1	0.0213740028557621	-0.768527274334911	0.395917294481264	0.692384009295282	0.954109073464524	Exon	Caudate
e800393	ENSG00000165948.10	ENSG00000165948	IFI27L1	-0.0160588440427847	-0.450131451529824	-0.395911215951724	0.692388489934079	0.954109073464524	Exon	Caudate
e535406	ENSG00000154529.14	ENSG00000154529	CNTNAP3B	-0.0447703598148962	-2.45753489030568	-0.395909204882162	0.692389972347006	0.954109073464524	Exon	Caudate
e1080239	ENSG00000125885.13	ENSG00000125885	MCM8	-0.0255841550034536	-2.31475854092903	-0.395908622566684	0.692390401587472	0.954109073464524	Exon	Caudate
e215959	ENSG00000169981.10	ENSG00000169981	ZNF35	-0.026512857939502	-3.10190914910121	-0.395907205151113	0.692391446403186	0.954109073464524	Exon	Caudate
e806424	ENSG00000099814.15	ENSG00000099814	CEP170B	-0.0214294991343428	3.19015749329062	-0.395906563378079	0.692391919471803	0.954109073464524	Exon	Caudate
e580390	ENSG00000099290.15	ENSG00000099290	FAM21A	0.0107355079596485	0.177030929027276	0.39589985682296	0.6923968630659	0.954112069070911	Exon	Caudate
e652020	ENSG00000137497.17	ENSG00000137497	NUMA1	-0.0110007374624589	1.9739466622987	-0.395896461230442	0.692399366059534	0.954112069070911	Exon	Caudate
e15995	ENSG00000133216.16	ENSG00000133216	EPHB2	-0.0162010521713364	1.0058672342995	-0.395886828921408	0.692406466343321	0.954114314171138	Exon	Caudate
e310746	ENSG00000164169.12	ENSG00000164169	PRMT9	-0.0170966194440794	-1.58748865299956	-0.395882884732856	0.692409373738978	0.954114314171138	Exon	Caudate
e196347	ENSG00000068024.16	ENSG00000068024	HDAC4	0.0154669411351198	-1.19820029052555	0.395880036640702	0.692411473167494	0.954114314171138	Exon	Caudate
e875445	ENSG00000083093.9	ENSG00000083093	PALB2	-0.0277874381452517	-3.28226531875296	-0.395879944974216	0.692411540738111	0.954114314171138	Exon	Caudate
e376290	ENSG00000137364.4	ENSG00000137364	TPMT	-0.0130801894491255	2.50237812938576	-0.39587612051642	0.692414359883785	0.954114566051991	Exon	Caudate
e191523	ENSG00000135916.15	ENSG00000135916	ITM2C	-0.018566140230259	2.18949031345824	-0.395867516230859	0.692420702428404	0.954118906346903	Exon	Caudate
e592831	ENSG00000138207.13	ENSG00000138207	RBP4	-0.0256374348587373	0.0900709844981455	-0.39585815655164	0.692427601826871	0.954118906346903	Exon	Caudate
e396298	ENSG00000225791.6	ENSG00000225791	TRAM2-AS1	0.0210000302952177	-1.66690918080964	0.39585329138693	0.692431188146857	0.954118906346903	Exon	Caudate
e127991	ENSG00000233723.7	ENSG00000233723	LINC01122	0.0222495739897108	-1.76514758272383	0.395852216625024	0.692431980400537	0.954118906346903	Exon	Caudate
e20406	ENSG00000158156.7	ENSG00000158156	XKR8	-0.0304849020124971	-3.35709869664702	-0.39585059975218	0.692433172268371	0.954118906346903	Exon	Caudate
e864193	ENSG00000153406.13	ENSG00000153406	NMRAL1	-0.0115969503073077	1.22924952693774	-0.395850388643136	0.692433327886156	0.954118906346903	Exon	Caudate
e597037	ENSG00000166136.15	ENSG00000166136	NDUFB8	-0.0104845370685128	3.36822519798917	-0.395836255495342	0.69244374608221	0.95412772985186	Exon	Caudate
e1153865	ENSG00000196998.17	ENSG00000196998	WDR45	-0.0121108882217292	0.780900184784737	-0.39582066878128	0.692455235836833	0.95412772985186	Exon	Caudate
e892166	ENSG00000103034.14	ENSG00000103034	NDRG4	0.0147795212469457	6.83258220319055	0.395818572061481	0.692456781440376	0.95412772985186	Exon	Caudate
e860217	ENSG00000167967.15	ENSG00000167967	E4F1	-0.0163174868418942	-1.14295513362766	-0.395815884360979	0.692458762689071	0.95412772985186	Exon	Caudate
e452051	ENSG00000273299.1	ENSG00000273299		0.0165425212633732	-0.268930232027669	0.395811782360358	0.692461786498573	0.95412772985186	Exon	Caudate
e192718	ENSG00000135930.13	ENSG00000135930	EIF4E2	-0.0160268211637043	-1.02063603221488	-0.395810771747877	0.692462531477183	0.95412772985186	Exon	Caudate
e948740	ENSG00000266967.6	ENSG00000266967	AARSD1	0.0179938101231272	-1.21168204859122	0.395810534219472	0.692462706572611	0.95412772985186	Exon	Caudate
e48556	ENSG00000117228.9	ENSG00000117228	GBP1	0.0446808818955956	-1.64558606831585	0.395809427241812	0.692463522587769	0.95412772985186	Exon	Caudate
e166499	ENSG00000198586.13	ENSG00000198586	TLK1	-0.0113221713916997	0.543452276438518	-0.395809016236525	0.692463825562849	0.95412772985186	Exon	Caudate
e166861	ENSG00000071967.11	ENSG00000071967	CYBRD1	-0.0185352054338358	0.946061827191732	-0.395805740574378	0.692466240239151	0.95412772985186	Exon	Caudate
e692650	ENSG00000118308.15	ENSG00000118308	LRMP	0.0353465954380973	-3.699648827315	0.395796100331435	0.692473346627039	0.95412772985186	Exon	Caudate
e191537	ENSG00000135916.15	ENSG00000135916	ITM2C	-0.0185631640729052	2.18949202726768	-0.395795677514172	0.692473658311038	0.95412772985186	Exon	Caudate
e534698	ENSG00000106714.17	ENSG00000106714	CNTNAP3	0.027861044778163	-2.33568643649476	0.395795207977832	0.692474004434536	0.95412772985186	Exon	Caudate
e100842	ENSG00000183814.15	ENSG00000183814	LIN9	-0.0179662856039241	-1.84479991092221	-0.395791212773913	0.692476949542428	0.954128155219281	Exon	Caudate
e818095	ENSG00000137802.13	ENSG00000137802	MAPKBP1	-0.0140634654978448	-0.765432223589387	-0.395779804553748	0.692485359261321	0.954131065178602	Exon	Caudate
e110569	ENSG00000134313.14	ENSG00000134313	KIDINS220	-0.0177587425209569	0.291552881498939	-0.395778618828549	0.692486233336362	0.954131065178602	Exon	Caudate
e949468	ENSG00000184988.8	ENSG00000184988	TMEM106A	0.0309016513368719	-2.89792440573349	0.395775351219883	0.692488642105026	0.954131065178602	Exon	Caudate
e666114	ENSG00000150768.15	ENSG00000150768	DLAT	-0.0104199050283483	0.861643937730928	-0.395772121103085	0.692491023239042	0.954131065178602	Exon	Caudate
e371107	ENSG00000197226.12	ENSG00000197226	TBC1D9B	-0.0096775298041987	1.65197106011426	-0.39577046577316	0.692492243494054	0.954131065178602	Exon	Caudate
e106107	ENSG00000182901.16	ENSG00000182901	RGS7	0.0168482105811623	0.84134384625255	0.39576288439842	0.692497832245475	0.954135132980021	Exon	Caudate
e897899	ENSG00000103064.13	ENSG00000103064	SLC7A6	-0.0216899335610154	-2.06052587246227	-0.395756137542131	0.692502805830229	0.954135593887169	Exon	Caudate
e858193	ENSG00000138834.12	ENSG00000138834	MAPK8IP3	0.0178616069694757	0.396201896460371	0.39575046312552	0.692506988854181	0.954135593887169	Exon	Caudate
e1136399	ENSG00000100393.11	ENSG00000100393	EP300	-0.0137200243082382	-0.0155146148452126	-0.395745929616741	0.692510330839004	0.954135593887169	Exon	Caudate
e603934	ENSG00000066468.21	ENSG00000066468	FGFR2	0.0181582368799439	3.20283151824974	0.395744816118331	0.692511151682007	0.954135593887169	Exon	Caudate
e505996	ENSG00000104320.13	ENSG00000104320	NBN	0.0109051355609818	0.590953930129833	0.395743789648313	0.692511908370189	0.954135593887169	Exon	Caudate
e224843	ENSG00000007402.11	ENSG00000007402	CACNA2D2	-0.0215234515864037	-0.458326411525829	-0.395740972326538	0.692513985231356	0.954135593887169	Exon	Caudate
e501721	ENSG00000245910.8	ENSG00000245910	SNHG6	-0.0141413000994787	1.65044119794825	-0.395716950718925	0.692531693471136	0.954155350379722	Exon	Caudate
e237074	ENSG00000184220.11	ENSG00000184220	CMSS1	0.0130195336532121	1.39152935418449	0.39571436791188	0.692533597473919	0.954155350379722	Exon	Caudate
e327103	ENSG00000164327.12	ENSG00000164327	RICTOR	-0.0138641268311516	-0.0476296259991793	-0.39570890901055	0.692537621692421	0.954156772229005	Exon	Caudate
e974449	ENSG00000161526.14	ENSG00000161526	SAP30BP	0.0097545061593603	1.65499352030655	0.395704584233064	0.692540809858369	0.954156772229005	Exon	Caudate
e478747	ENSG00000082014.16	ENSG00000082014	SMARCD3	-0.0142562686934405	2.82778624220503	-0.395702238812621	0.69254253887206	0.954156772229005	Exon	Caudate
e861906	ENSG00000131652.13	ENSG00000131652	THOC6	0.028834824534981	-2.74771380820738	0.395691056682613	0.692550782216143	0.954158492069585	Exon	Caudate
e349668	ENSG00000233006.6	ENSG00000233006		0.015892635515058	-1.24441496374356	0.395685693398969	0.692554735983226	0.954158492069585	Exon	Caudate
e8152	ENSG00000162444.11	ENSG00000162444	RBP7	-0.0394674718270557	-2.37941246708253	-0.395685448596453	0.692554916449758	0.954158492069585	Exon	Caudate
e155980	ENSG00000121964.14	ENSG00000121964	GTDC1	0.0123880927042988	0.503714508978666	0.395682746266181	0.692556908588028	0.954158492069585	Exon	Caudate
e481955	ENSG00000036448.9	ENSG00000036448	MYOM2	0.0311250241909993	-3.2829686533815	0.39568000279819	0.692558931054909	0.954158492069585	Exon	Caudate
e551461	ENSG00000011454.16	ENSG00000011454	RABGAP1	-0.0281192051581931	-2.73552396016903	-0.395675748023551	0.692562067651642	0.954158492069585	Exon	Caudate
e87808	ENSG00000157181.15	ENSG00000157181	C1orf27	0.0103129785124036	0.412486938436294	0.395667034153211	0.692568491485999	0.954158492069585	Exon	Caudate
e101798	ENSG00000162910.18	ENSG00000162910	MRPL55	-0.0319664927571587	-3.0685058758559	-0.395660329079175	0.692573434457945	0.954158492069585	Exon	Caudate
e1113578	ENSG00000160214.12	ENSG00000160214	RRP1	-0.0107149852928937	1.38234798491387	-0.395659338390276	0.69257416479364	0.954158492069585	Exon	Caudate
e793521	ENSG00000198208.11	ENSG00000198208	RPS6KL1	-0.0205066247843839	-1.97115572374437	-0.395656760407942	0.692576065283142	0.954158492069585	Exon	Caudate
e359522	ENSG00000182578.13	ENSG00000182578	CSF1R	0.0304157443623938	-0.406684473587992	0.39564344577665	0.692585880865036	0.954158492069585	Exon	Caudate
e957707	ENSG00000167107.12	ENSG00000167107	ACSF2	-0.0258801973888215	-2.70981483100981	-0.395638497519969	0.692589528746338	0.954158492069585	Exon	Caudate
e400459	ENSG00000156535.13	ENSG00000156535	CD109	-0.0337440585220517	-2.5916454909349	-0.39563676457452	0.692590806284688	0.954158492069585	Exon	Caudate
e108900	ENSG00000237667.5	ENSG00000237667	LINC01115	-0.0809552161731821	-4.42688146008638	-0.395635964356687	0.692591396210634	0.954158492069585	Exon	Caudate
e439987	ENSG00000214765.8	ENSG00000214765	SEPT7P2	0.03984061391419	-3.51315580990884	0.395634809953601	0.692592247244651	0.954158492069585	Exon	Caudate
e1011509	ENSG00000105325.13	ENSG00000105325	FZR1	0.0156750398709776	-0.942528188252047	0.395631905185971	0.692594388661355	0.954158492069585	Exon	Caudate
e1079937	ENSG00000089063.14	ENSG00000089063	TMEM230	-0.0133659188049188	0.285452591113396	-0.395629007028861	0.692596525207192	0.954158492069585	Exon	Caudate
e1079942	ENSG00000089063.14	ENSG00000089063	TMEM230	-0.0133659188049188	0.285452591113396	-0.395629007028861	0.692596525207192	0.954158492069585	Exon	Caudate
e690149	ENSG00000023734.10	ENSG00000023734	STRAP	0.0097370003375033	3.33795692298797	0.395627485286398	0.692597647049539	0.954158492069585	Exon	Caudate
e478509	ENSG00000133612.18	ENSG00000133612	AGAP3	0.0130163060817936	0.87106589719329	0.395619420815361	0.692603592262035	0.954158492069585	Exon	Caudate
e904056	ENSG00000186153.16	ENSG00000186153	WWOX	-0.014001020003472	1.45961406667489	-0.395618922822233	0.692603959388406	0.954158492069585	Exon	Caudate
e1133305	ENSG00000100101.15	ENSG00000100101		0.0136330986817369	-0.782171721827237	0.395617624683063	0.692604916392161	0.954158492069585	Exon	Caudate
e1029436	ENSG00000160961.11	ENSG00000160961	ZNF333	-0.0208916233410816	-2.04765117859193	-0.395616487001227	0.692605755105251	0.954158492069585	Exon	Caudate
e460460	ENSG00000239969.5	ENSG00000239969		-0.0183165748552954	-1.73156721928	-0.39561469225022	0.692607078218612	0.954158492069585	Exon	Caudate
e305607	ENSG00000269893.6	ENSG00000269893	SNHG8	0.020225447749445	-0.918366366760097	0.395606035111434	0.6926134603851	0.954158492069585	Exon	Caudate
e437102	ENSG00000065883.14	ENSG00000065883	CDK13	0.0159603305156747	0.443297059850257	0.395605716867883	0.692613694999213	0.954158492069585	Exon	Caudate
e131377	ENSG00000124380.10	ENSG00000124380	SNRNP27	-0.0173761931125659	-0.101435244620046	-0.395601619009777	0.692616716006817	0.954158492069585	Exon	Caudate
e918739	ENSG00000132535.18	ENSG00000132535	DLG4	0.0182403542919038	2.48539616643633	0.395597022118525	0.692620104915608	0.954158492069585	Exon	Caudate
e867627	ENSG00000189067.12	ENSG00000189067	LITAF	-0.0286352462038726	-1.75380695811738	-0.395593468821522	0.692622724472663	0.954158492069585	Exon	Caudate
e1169785	ENSG00000123728.9	ENSG00000123728	RAP2C	0.0112388445192492	0.620769973207453	0.395593255973456	0.692622881388358	0.954158492069585	Exon	Caudate
e122265	ENSG00000115904.12	ENSG00000115904	SOS1	0.0198545279472258	-2.0567036270527	0.395588929388274	0.692626071033182	0.954159032267185	Exon	Caudate
e1075055	ENSG00000198440.9	ENSG00000198440	ZNF583	-0.0153909621088114	-1.34187830399041	-0.395581828329368	0.692631306087189	0.954159032267185	Exon	Caudate
e526327	ENSG00000183354.11	ENSG00000183354	KIAA2026	-0.0078920604118729	1.7179149527916	-0.395580449696813	0.692632322446596	0.954159032267185	Exon	Caudate
e535090	ENSG00000215126.10	ENSG00000215126	CBWD7	-0.0262179277293815	-1.98591755078688	-0.395578419140097	0.692633819420394	0.954159032267185	Exon	Caudate
e1141383	ENSG00000196576.14	ENSG00000196576	PLXNB2	-0.016465695895016	-0.519916272443714	-0.395571575015295	0.692638865077797	0.954162351096863	Exon	Caudate
e379088	ENSG00000204681.10	ENSG00000204681	GABBR1	-0.01384730872385	2.98184761569199	-0.39556651120201	0.692642598254505	0.95416386186687	Exon	Caudate
e138041	ENSG00000115459.17	ENSG00000115459	ELMOD3	-0.0161799587997394	-1.16979916964042	-0.395558163243878	0.692648752605771	0.954168707950809	Exon	Caudate
e190622	ENSG00000187957.7	ENSG00000187957	DNER	-0.0170243786068914	4.06178155139468	-0.395552351613977	0.692653037116026	0.954169208023255	Exon	Caudate
e593760	ENSG00000095637.21	ENSG00000095637	SORBS1	-0.0104136740208812	6.61969673759977	-0.395550518391553	0.69265438862538	0.954169208023255	Exon	Caudate
e1076535	ENSG00000198131.13	ENSG00000198131	ZNF544	-0.0139241398510065	-0.720092109890517	-0.395537276755553	0.692664150805987	0.954175270654434	Exon	Caudate
e102264	ENSG00000154358.20	ENSG00000154358	OBSCN	-0.0274184510906525	-1.12880673674167	-0.39553178811641	0.692668197230878	0.954175270654434	Exon	Caudate
e191531	ENSG00000135916.15	ENSG00000135916	ITM2C	-0.0185505738720006	2.18950430480337	-0.395529723033557	0.692669719687529	0.954175270654434	Exon	Caudate
e225129	ENSG00000088543.14	ENSG00000088543	C3orf18	-0.012311872986364	0.844929524122065	-0.39552494759475	0.692673240325174	0.954175270654434	Exon	Caudate
e265255	ENSG00000161204.11	ENSG00000161204	ABCF3	0.0098496989966221	1.19579386510042	0.395520285709535	0.69267667725316	0.954175270654434	Exon	Caudate
e391914	ENSG00000112578.9	ENSG00000112578	BYSL	0.0217413211186019	-2.39369588030479	0.395519259800296	0.69267743359528	0.954175270654434	Exon	Caudate
e427907	ENSG00000136240.9	ENSG00000136240	KDELR2	-0.0170894788898107	-1.41268128644559	-0.395516921287212	0.692679157643623	0.954175270654434	Exon	Caudate
e397235	ENSG00000124749.16	ENSG00000124749	COL21A1	0.0223397981097988	-0.588411887187708	0.395515939035956	0.692679881800259	0.954175270654434	Exon	Caudate
e1154113	ENSG00000269313.5	ENSG00000269313	MAGIX	-0.0293852466932468	-3.37035357357265	-0.395503465757274	0.692689077646584	0.954178371328095	Exon	Caudate
e216794	ENSG00000163820.14	ENSG00000163820	FYCO1	-0.022376707898924	-1.79768107047868	-0.395502509678268	0.692689782511699	0.954178371328095	Exon	Caudate
e18158	ENSG00000158006.13	ENSG00000158006	PAFAH2	-0.0291025916874213	-3.3669978216565	-0.395502157287947	0.692690042310007	0.954178371328095	Exon	Caudate
e324798	ENSG00000242110.7	ENSG00000242110	AMACR	-0.013620539738665	1.83154317061955	-0.395495373371425	0.692695043731514	0.95418160537005	Exon	Caudate
e413468	ENSG00000118515.11	ENSG00000118515	SGK1	0.0319854313498341	-0.794690953954007	0.395491820400879	0.692697663153444	0.95418160537005	Exon	Caudate
e761871	ENSG00000088387.18	ENSG00000088387	DOCK9	0.0152741683807737	0.939777781297598	0.395477001948992	0.692708588073491	0.954188126278336	Exon	Caudate
e486449	ENSG00000104763.18	ENSG00000104763	ASAH1	-0.0153117617954274	0.793516398772952	-0.395475192778994	0.692709921890469	0.954188126278336	Exon	Caudate
e121320	ENSG00000163171.7	ENSG00000163171	CDC42EP3	0.0189836469135862	1.87162249054735	0.395474670774417	0.692710306740367	0.954188126278336	Exon	Caudate
e50887	ENSG00000172339.9	ENSG00000172339	ALG14	-0.0156708066479388	-0.777052059043158	-0.395465078074726	0.692717379009574	0.954188470130211	Exon	Caudate
e722455	ENSG00000091039.16	ENSG00000091039	OSBPL8	0.0188938711582322	0.437696738879261	0.395462862629713	0.692719012362093	0.954188470130211	Exon	Caudate
e547861	ENSG00000106868.16	ENSG00000106868	SUSD1	0.0169348263396331	0.0391542263911005	0.395461723397812	0.692719852269435	0.954188470130211	Exon	Caudate
e1027269	ENSG00000141837.19	ENSG00000141837	CACNA1A	0.0236050180442446	0.365240788072808	0.395460027485515	0.692721102594316	0.954188470130211	Exon	Caudate
e565501	ENSG00000197070.13	ENSG00000197070	ARRDC1	-0.0190744973664297	-1.66786605120008	-0.395442080201563	0.692734334424196	0.954199423321399	Exon	Caudate
e122994	ENSG00000143924.18	ENSG00000143924	EML4	-0.0159946044894843	-1.11051052059693	-0.395438565070557	0.692736926003702	0.954199423321399	Exon	Caudate
e75039	ENSG00000143321.18	ENSG00000143321	HDGF	-0.0362066484895406	-3.5213479381279	-0.395438513334625	0.692736964146768	0.954199423321399	Exon	Caudate
e82659	ENSG00000117523.15	ENSG00000117523	PRRC2C	-0.0112665014321262	0.394056252402053	-0.395420478401666	0.692750260710428	0.954211508968138	Exon	Caudate
e1038164	ENSG00000268119.5	ENSG00000268119		0.0381981383074304	-3.17854074087886	0.395419460175259	0.692751011418145	0.954211508968138	Exon	Caudate
e275140	ENSG00000127415.12	ENSG00000127415	IDUA	-0.0286722004960898	-3.00219089746315	-0.39541511308418	0.692754216401111	0.954212291840608	Exon	Caudate
e1068920	ENSG00000142556.18	ENSG00000142556	ZNF614	-0.0083068981491584	2.49549586618427	-0.395402704904333	0.692763364619162	0.954216737432987	Exon	Caudate
e562629	ENSG00000148396.18	ENSG00000148396	SEC16A	-0.0143965468128568	-0.399458977107782	-0.395399998649187	0.692765359874438	0.954216737432987	Exon	Caudate
e676086	ENSG00000149571.11	ENSG00000149571	KIRREL3	-0.0151044850175729	0.754510363150217	-0.39539903741299	0.69276606857073	0.954216737432987	Exon	Caudate
e712686	ENSG00000062485.18	ENSG00000062485	CS	-0.0107165021328234	0.693878301824876	-0.395390678551041	0.692772231369664	0.954216737432987	Exon	Caudate
e438326	ENSG00000106628.10	ENSG00000106628	POLD2	-0.0099368385053613	0.641172638529601	-0.395390658558155	0.692772246109989	0.954216737432987	Exon	Caudate
e671030	ENSG00000137700.16	ENSG00000137700	SLC37A4	0.0234444757933099	-2.52474640456836	0.395388194618647	0.692774062720497	0.954216737432987	Exon	Caudate
e1096246	ENSG00000124228.14	ENSG00000124228	DDX27	0.0117117058403705	-0.100051753923138	0.395385702200627	0.692775900329415	0.954216737432987	Exon	Caudate
e982201	ENSG00000183048.11	ENSG00000183048	SLC25A10	-0.0341737595613781	-3.5833061079435	-0.395376723577729	0.692782520099802	0.954219853176827	Exon	Caudate
e885195	ENSG00000171208.9	ENSG00000171208	NETO2	0.0241137170107037	0.388319180372568	0.395370814368761	0.692786876861675	0.954219853176827	Exon	Caudate
e938849	ENSG00000092871.16	ENSG00000092871	RFFL	0.0314634304400057	-1.53458804149501	0.395367048000158	0.692789653748172	0.954219853176827	Exon	Caudate
e967289	ENSG00000108654.12	ENSG00000108654	DDX5	0.0072172081412119	4.56119231049149	0.395358900117628	0.692795661072669	0.954219853176827	Exon	Caudate
e799830	ENSG00000012963.14	ENSG00000012963	UBR7	-0.013272032150623	-0.634983007313882	-0.395347491490897	0.692804072532716	0.954219853176827	Exon	Caudate
e598329	ENSG00000077150.18	ENSG00000077150	NFKB2	-0.0425634055002806	-3.63216248479705	-0.395343935982916	0.692806693978986	0.954219853176827	Exon	Caudate
e369885	ENSG00000113240.12	ENSG00000113240	CLK4	0.011923118362781	1.03171275341485	0.395337167347586	0.692811684447359	0.954219853176827	Exon	Caudate
e415181	ENSG00000135525.18	ENSG00000135525	MAP7	-0.0276950011907929	-1.94448217133511	-0.39533312930651	0.692814661673702	0.954219853176827	Exon	Caudate
e1145464	ENSG00000087842.10	ENSG00000087842	PIR	0.0183662156038819	0.45166141436244	0.395330875546883	0.692816323360836	0.954219853176827	Exon	Caudate
e13264	ENSG00000169991.10	ENSG00000169991	IFFO2	-0.0204943279223683	-1.10949926954843	-0.395326091230111	0.692819850821621	0.954219853176827	Exon	Caudate
e593819	ENSG00000095637.21	ENSG00000095637	SORBS1	-0.0104074661137451	6.61968937015137	-0.3953229376289	0.692822175964922	0.954219853176827	Exon	Caudate
e780510	ENSG00000214900.9	ENSG00000214900	LINC01588	0.0377466136661838	-3.4675305026711	0.395319369243004	0.692824806931572	0.954219853176827	Exon	Caudate
e774217	ENSG00000100949.14	ENSG00000100949	RABGGTA	0.0149503299149747	-0.870804305383319	0.395315289892662	0.692827814636252	0.954219853176827	Exon	Caudate
e1063414	ENSG00000074219.13	ENSG00000074219	TEAD2	-0.0343089046700809	-3.01947117544988	-0.395313453929239	0.692829168293524	0.954219853176827	Exon	Caudate
e778740	ENSG00000100934.14	ENSG00000100934	SEC23A	0.0140808524226414	0.594061262863506	0.395302137395238	0.692837512004652	0.954219853176827	Exon	Caudate
e497861	ENSG00000253729.7	ENSG00000253729	PRKDC	0.010826858125053	0.507692718375748	0.395298295537816	0.692840344625025	0.954219853176827	Exon	Caudate
e650982	ENSG00000131626.16	ENSG00000131626	PPFIA1	-0.0116184187502694	2.42131630066357	-0.395295531969217	0.692842382220412	0.954219853176827	Exon	Caudate
e704819	ENSG00000050426.15	ENSG00000050426	LETMD1	-0.010547155995034	1.20484958147815	-0.395295498228251	0.692842407097838	0.954219853176827	Exon	Caudate
e1057115	ENSG00000104884.14	ENSG00000104884	ERCC2	-0.0305031083002438	-3.36641533282296	-0.39529302681763	0.692844229285344	0.954219853176827	Exon	Caudate
e92515	ENSG00000143845.14	ENSG00000143845	ETNK2	-0.02612361764472	-1.42449251223518	-0.395291439659627	0.692845399508446	0.954219853176827	Exon	Caudate
e384867	ENSG00000224389.8	ENSG00000224389	C4B	-0.0620378189701708	-3.96464254871725	-0.395291019976869	0.69284570894371	0.954219853176827	Exon	Caudate
e76266	ENSG00000163565.18	ENSG00000163565	IFI16	-0.0255267274272846	-0.860258136913735	-0.395283396601339	0.69285132972495	0.954219853176827	Exon	Caudate
e444346	ENSG00000174353.17	ENSG00000174353	STAG3L3	0.0198694520135614	-0.167592031012464	0.395281304339351	0.692852872370923	0.954219853176827	Exon	Caudate
e1131455	ENSG00000100297.15	ENSG00000100297	MCM5	-0.0224288509135472	-1.90404162448264	-0.395274898582701	0.692857595408186	0.954219853176827	Exon	Caudate
e1094343	ENSG00000100982.11	ENSG00000100982	PCIF1	-0.0157550790019758	-0.486594745873589	-0.395274863214024	0.692857621485948	0.954219853176827	Exon	Caudate
e150977	ENSG00000144118.13	ENSG00000144118	RALB	-0.0141594614009002	-0.183817501515783	-0.395271501935493	0.692860099799682	0.954219853176827	Exon	Caudate
e587236	ENSG00000235316.1	ENSG00000235316	DUSP8P5	-0.0171520225879845	-0.7445169407447	-0.395270771532061	0.692860638335929	0.954219853176827	Exon	Caudate
e263582	ENSG00000242808.7	ENSG00000242808	SOX2-OT	0.0235730472589913	4.52080172065842	0.39526972776391	0.692861407920457	0.954219853176827	Exon	Caudate
e907131	ENSG00000131152.4	ENSG00000131152		0.0163849191417196	0.204811949189118	0.395266085844538	0.692864093159892	0.954219853176827	Exon	Caudate
e520617	ENSG00000104524.13	ENSG00000104524	PYCRL	-0.0237761288773104	-2.27362927876489	-0.39526433961326	0.692865380682656	0.954219853176827	Exon	Caudate
e1132740	ENSG00000100055.20	ENSG00000100055	CYTH4	-0.0372167831897475	-3.0182905770716	-0.395262252957018	0.692866919207068	0.954219853176827	Exon	Caudate
e1132753	ENSG00000100055.20	ENSG00000100055	CYTH4	-0.0372167831897475	-3.0182905770716	-0.395262252957018	0.692866919207068	0.954219853176827	Exon	Caudate
e164128	ENSG00000144285.16	ENSG00000144285	SCN1A	0.0471272857881694	-2.85049011720268	0.395260716825887	0.692868051821484	0.954219853176827	Exon	Caudate
e627649	ENSG00000052841.14	ENSG00000052841	TTC17	0.0146395506691008	-0.739211761743357	0.395258492050518	0.692869692185697	0.954219853176827	Exon	Caudate
e452009	ENSG00000157224.15	ENSG00000157224	CLDN12	0.01651727709833	-0.26894813928146	0.39525676273211	0.692870967242177	0.954219853176827	Exon	Caudate
e1172568	ENSG00000197620.10	ENSG00000197620	CXorf40A	-0.0264649408804767	-2.83826962784105	-0.395246035585252	0.692878876573269	0.954219853176827	Exon	Caudate
e188465	ENSG00000072195.14	ENSG00000072195	SPEG	0.0212244026734215	-1.1786777352195	0.395245382019993	0.692879358460554	0.954219853176827	Exon	Caudate
e882605	ENSG00000099364.16	ENSG00000099364	FBXL19	0.0270219796510629	-2.65155268967201	0.395244743851854	0.692879828995342	0.954219853176827	Exon	Caudate
e414604	ENSG00000135541.20	ENSG00000135541	AHI1	0.0176053779322358	0.0010374037870674	0.395241989487135	0.692881859847732	0.954219853176827	Exon	Caudate
e1136461	ENSG00000100395.14	ENSG00000100395	L3MBTL2	0.0120052014400334	0.645268845508102	0.395238125685395	0.692884708715649	0.954219853176827	Exon	Caudate
e696899	ENSG00000188906.14	ENSG00000188906	LRRK2	-0.0192010815021547	-1.02004065665978	-0.395236015230475	0.692886264803365	0.954219853176827	Exon	Caudate
e51333	ENSG00000227034.1	ENSG00000227034		0.0426075730742183	-3.88562366708439	0.395220540319225	0.69289767485669	0.954225442195354	Exon	Caudate
e349160	ENSG00000281938.1	ENSG00000281938		0.0189330054095125	-0.143046300198201	0.395215430817904	0.692901442239859	0.954225442195354	Exon	Caudate
e783045	ENSG00000126777.17	ENSG00000126777	KTN1	0.0124686828812755	1.37525228712805	0.395205645444575	0.692908657300041	0.954225442195354	Exon	Caudate
e470446	ENSG00000106484.14	ENSG00000106484	MEST	-0.0169968410283951	2.70015439192337	-0.395201132443071	0.692911984885873	0.954225442195354	Exon	Caudate
e470500	ENSG00000106484.14	ENSG00000106484	MEST	-0.0169968410283951	2.70015439192337	-0.395201132443071	0.692911984885873	0.954225442195354	Exon	Caudate
e834586	ENSG00000137764.19	ENSG00000137764	MAP2K5	0.0127404875413047	-0.63387864695896	0.395198736664347	0.692913751375479	0.954225442195354	Exon	Caudate
e1168942	ENSG00000188706.12	ENSG00000188706	ZDHHC9	-0.0239887051996933	1.08969488748494	-0.395196709623554	0.692915245983304	0.954225442195354	Exon	Caudate
e593735	ENSG00000095637.21	ENSG00000095637	SORBS1	-0.0104042614245678	6.61971007518933	-0.395195496967046	0.692916140117785	0.954225442195354	Exon	Caudate
e187846	ENSG00000163521.15	ENSG00000163521	GLB1L	0.0305611468156176	-3.00732067887997	0.395190147798121	0.692920084254122	0.954225442195354	Exon	Caudate
e187850	ENSG00000163521.15	ENSG00000163521	GLB1L	0.0305611468156176	-3.00732067887997	0.395190147798121	0.692920084254122	0.954225442195354	Exon	Caudate
e1028932	ENSG00000123143.12	ENSG00000123143	PKN1	0.0179789110026462	-0.831956588399051	0.395187478862125	0.692922052160596	0.954225442195354	Exon	Caudate
e550969	ENSG00000106852.15	ENSG00000106852	LHX6	-0.0304685019264601	-2.65752397655863	-0.395185982090225	0.69292315578749	0.954225442195354	Exon	Caudate
e130707	ENSG00000115946.7	ENSG00000115946	PNO1	0.0180369997267331	-0.662913823256156	0.395184023787571	0.692924599719563	0.954225442195354	Exon	Caudate
e313959	ENSG00000109756.8	ENSG00000109756	RAPGEF2	0.0306295924262627	-3.38878798643442	0.395177387580875	0.692929492859029	0.954228549579089	Exon	Caudate
e407829	ENSG00000123505.15	ENSG00000123505	AMD1	0.0109824226481128	2.89566072959111	0.395169496864514	0.692935311015164	0.954230529444406	Exon	Caudate
e1176701	ENSG00000071553.16	ENSG00000071553	ATP6AP1	0.0132887218814923	1.15386517144212	0.395165344252362	0.69293837291758	0.954230529444406	Exon	Caudate
e31133	ENSG00000198198.14	ENSG00000198198	SZT2	-0.0179163837837958	-1.40368100808934	-0.395164709983373	0.692938840592267	0.954230529444406	Exon	Caudate
e904069	ENSG00000186153.16	ENSG00000186153	WWOX	-0.0138326188996213	0.812101926834726	-0.395151877337777	0.692948302696873	0.954237530301623	Exon	Caudate
e950906	ENSG00000108309.12	ENSG00000108309	RUNDC3A	0.0179066631930265	2.55343208978066	0.395150663350271	0.69294919782864	0.954237530301623	Exon	Caudate
e523630	ENSG00000198169.8	ENSG00000198169	ZNF251	0.0291214926388474	-2.82638156103026	0.395142206601659	0.692955433410787	0.954242486195014	Exon	Caudate
e388808	ENSG00000065029.14	ENSG00000065029	ZNF76	0.0137961534128163	-0.0422691473052474	0.395136128051466	0.692959915441635	0.954242941612569	Exon	Caudate
e370104	ENSG00000176783.14	ENSG00000176783	RUFY1	0.0141222270089943	-0.878579866241905	0.395118604685062	0.692972836390432	0.954242941612569	Exon	Caudate
e342212	ENSG00000153113.23	ENSG00000153113	CAST	0.0135507659798474	-0.128528205113339	0.39511744085025	0.692973694553488	0.954242941612569	Exon	Caudate
e103999	ENSG00000135749.18	ENSG00000135749	PCNX2	0.0171357490148924	0.191516743246659	0.395113559127635	0.692976556776058	0.954242941612569	Exon	Caudate
e1137432	ENSG00000237037.9	ENSG00000237037	NDUFA6-AS1	0.0138444263574979	-0.709796472519189	0.395112786026918	0.692977126829248	0.954242941612569	Exon	Caudate
e49447	ENSG00000069712.11	ENSG00000069712	KIAA1107	-0.0192128365521501	-0.729490862701815	-0.395109277444902	0.692979713917868	0.954242941612569	Exon	Caudate
e37048	ENSG00000078618.20	ENSG00000078618	NRDC	-0.0092054605047838	1.25130220821122	-0.395105766776675	0.692982302548375	0.954242941612569	Exon	Caudate
e557958	ENSG00000187239.16	ENSG00000187239	FNBP1	0.0162932452635556	1.46668607172187	0.395098970096605	0.692987314166716	0.954242941612569	Exon	Caudate
e456978	ENSG00000106290.14	ENSG00000106290	TAF6	0.013640690014479	-0.0890977829371517	0.395080764691662	0.693000738219636	0.954242941612569	Exon	Caudate
e390138	ENSG00000146192.14	ENSG00000146192	FGD2	-0.0313430814033654	-2.10392774864603	-0.395071182252519	0.693007804026643	0.954242941612569	Exon	Caudate
e1107068	ENSG00000205930.8	ENSG00000205930	C21orf62-AS1	-0.0391313196960063	-3.56237961586177	-0.395069894150197	0.693008753837214	0.954242941612569	Exon	Caudate
e250692	ENSG00000129055.12	ENSG00000129055	ANAPC13	-0.0102617660374708	3.04107813875236	-0.395066333223733	0.693011379567165	0.954242941612569	Exon	Caudate
e703811	ENSG00000139624.12	ENSG00000139624	CERS5	-0.0155431938226709	-1.26887521709859	-0.395065522330913	0.693011977497908	0.954242941612569	Exon	Caudate
e1173637	ENSG00000147394.18	ENSG00000147394	ZNF185	-0.0200996037407524	-1.95792769652429	-0.395061685387115	0.693014806760557	0.954242941612569	Exon	Caudate
e498921	ENSG00000147509.13	ENSG00000147509	RGS20	-0.0256156000038016	-1.75716133386885	-0.395057683083848	0.693017757959561	0.954242941612569	Exon	Caudate
e865076	ENSG00000067836.12	ENSG00000067836	ROGDI	0.0147583750995665	1.24630663439144	0.395057540744878	0.693017862916867	0.954242941612569	Exon	Caudate
e834047	ENSG00000174444.14	ENSG00000174444	RPL4	-0.0110374918774029	4.92585530383376	-0.395052424178765	0.693021635752637	0.954242941612569	Exon	Caudate
e188442	ENSG00000072195.14	ENSG00000072195	SPEG	-0.0201946475065083	-0.757765182485459	-0.395051564707556	0.693022269507285	0.954242941612569	Exon	Caudate
e59442	ENSG00000065183.15	ENSG00000065183	WDR3	-0.0268007161718166	-3.10254048035091	-0.395050890551896	0.693022766614585	0.954242941612569	Exon	Caudate
e112640	ENSG00000079785.14	ENSG00000079785	DDX1	-0.0152636076097737	-0.372303279812585	-0.395043824288165	0.69302797712735	0.954242941612569	Exon	Caudate
e1136427	ENSG00000100393.11	ENSG00000100393	EP300	-0.017224622770939	-0.4433272908545	-0.395037264220376	0.693032814395027	0.954242941612569	Exon	Caudate
e62716	ENSG00000131778.17	ENSG00000131778	CHD1L	0.0341379055602176	-2.95495997961573	0.395037128256722	0.693032914652141	0.954242941612569	Exon	Caudate
e1077477	ENSG00000125875.13	ENSG00000125875	TBC1D20	-0.0064209184995945	3.34966297064362	-0.395034139066077	0.693035118828053	0.954242941612569	Exon	Caudate
e788834	ENSG00000072042.12	ENSG00000072042	RDH11	0.0104391860471105	0.767064155422423	0.395030200798656	0.693038022840248	0.954242941612569	Exon	Caudate
e1050339	ENSG00000105221.16	ENSG00000105221	AKT2	-0.0112432324823937	0.523789541065272	-0.395029640787233	0.693038435783625	0.954242941612569	Exon	Caudate
e586562	ENSG00000122882.10	ENSG00000122882	ECD	0.013836864999859	-0.640845336907753	0.395028604673728	0.693039199797229	0.954242941612569	Exon	Caudate
e826624	ENSG00000128833.12	ENSG00000128833	MYO5C	0.0431616796040372	-3.8326436471352	0.395028166435143	0.693039522947479	0.954242941612569	Exon	Caudate
e971193	ENSG00000141540.10	ENSG00000141540	TTYH2	0.0278229175602036	0.68979253681579	0.395022846272966	0.693043445955987	0.954242941612569	Exon	Caudate
e103094	ENSG00000135775.13	ENSG00000135775	COG2	0.0174961155840858	-1.58401292855507	0.3950178494944	0.693047130513752	0.954242941612569	Exon	Caudate
e136249	ENSG00000115289.13	ENSG00000115289	PCGF1	-0.0143598597836145	-0.666486735555597	-0.39500878507585	0.693053814513506	0.954242941612569	Exon	Caudate
e611037	ENSG00000183020.13	ENSG00000183020	AP2A2	-0.0117289642477842	1.16578671199429	-0.395005393702387	0.693056315280119	0.954242941612569	Exon	Caudate
e895587	ENSG00000159714.10	ENSG00000159714	ZDHHC1	0.0353802315680762	-3.7706608286544	0.395005277162866	0.693056401215316	0.954242941612569	Exon	Caudate
e491605	ENSG00000214050.7	ENSG00000214050	FBXO16	-0.0260675842957351	-2.03311168815284	-0.394992935280796	0.693065502030812	0.954242941612569	Exon	Caudate
e1006394	ENSG00000099821.13	ENSG00000099821	POLRMT	-0.0125896986751776	-0.296379344113783	-0.394992400719366	0.693065896213589	0.954242941612569	Exon	Caudate
e769216	ENSG00000165821.11	ENSG00000165821	SALL2	-0.0291577805915714	-1.03564233717324	-0.394991479966357	0.693066575172193	0.954242941612569	Exon	Caudate
e26400	ENSG00000119535.17	ENSG00000119535	CSF3R	-0.0302680821259165	-1.2962638066579	-0.394988435349681	0.693068820258868	0.954242941612569	Exon	Caudate
e305589	ENSG00000164100.8	ENSG00000164100	NDST3	-0.0173853569146353	2.33198800742513	-0.394987103609748	0.693069802278768	0.954242941612569	Exon	Caudate
e64929	ENSG00000118298.10	ENSG00000118298	CA14	0.0328769506024714	-1.08671651840516	0.394978246499896	0.693076333490656	0.954242941612569	Exon	Caudate
e803336	ENSG00000200279.1	ENSG00000200279	SNORD114-10	0.0288581604873472	-1.79062513708571	0.394976455672478	0.693077654045347	0.954242941612569	Exon	Caudate
e611693	ENSG00000184545.10	ENSG00000184545	DUSP8	-0.0212414627673014	0.911045395224159	-0.394975703530959	0.693078208674175	0.954242941612569	Exon	Caudate
e306160	ENSG00000138735.15	ENSG00000138735	PDE5A	0.0311470678181047	-2.78688024334883	0.394975169994765	0.693078602103632	0.954242941612569	Exon	Caudate
e949377	ENSG00000188554.13	ENSG00000188554	NBR1	0.0070775305547785	2.67415637218013	0.394963115365941	0.693087491206073	0.954242941612569	Exon	Caudate
e59395	ENSG00000196505.10	ENSG00000196505	GDAP2	-0.0123262433903628	0.626139389932228	-0.394960954461281	0.693089084665085	0.954242941612569	Exon	Caudate
e1021391	ENSG00000105397.13	ENSG00000105397	TYK2	0.0145760790098627	-0.957376628913364	0.394959689379309	0.693090017541797	0.954242941612569	Exon	Caudate
e1025955	ENSG00000095066.11	ENSG00000095066	HOOK2	-0.0236636371402956	-2.68188356750422	-0.394956719131498	0.693092207816734	0.954242941612569	Exon	Caudate
e916645	ENSG00000262227.1	ENSG00000262227		0.016326458326329	-1.65117679405612	0.394955399371827	0.693093181014651	0.954242941612569	Exon	Caudate
e246732	ENSG00000114626.17	ENSG00000114626	ABTB1	0.0197737845113019	-1.12660237774552	0.394953715505439	0.693094422707569	0.954242941612569	Exon	Caudate
e127875	ENSG00000028116.16	ENSG00000028116	VRK2	-0.0247766600800498	0.96556893886693	-0.394951233196979	0.693096253177846	0.954242941612569	Exon	Caudate
e186208	ENSG00000074582.12	ENSG00000074582	BCS1L	0.0319158557686053	-3.60071956362113	0.394948533795313	0.693098243736097	0.954242941612569	Exon	Caudate
e499513	ENSG00000170791.17	ENSG00000170791	CHCHD7	-0.0119380565732839	1.232827653888	-0.394945212613877	0.69310069280215	0.954242941612569	Exon	Caudate
e1048944	ENSG00000006712.14	ENSG00000006712	PAF1	-0.0137272184870103	-0.902742458595432	-0.394945135840905	0.693100749415198	0.954242941612569	Exon	Caudate
e972065	ENSG00000161513.11	ENSG00000161513	FDXR	0.032475398964175	-3.36110966984423	0.39493094707913	0.693111212359468	0.954242941612569	Exon	Caudate
e370741	ENSG00000161013.16	ENSG00000161013	MGAT4B	-0.0123667653183149	-0.309932831186546	-0.394927486518788	0.693113764222487	0.954242941612569	Exon	Caudate
e938573	ENSG00000279668.2	ENSG00000279668		0.0299822702413879	-0.620177258907328	0.394927097968136	0.693114050745102	0.954242941612569	Exon	Caudate
e250695	ENSG00000129055.12	ENSG00000129055	ANAPC13	-0.0102577107983828	3.04105655266049	-0.394926490262677	0.693114498875584	0.954242941612569	Exon	Caudate
e181288	ENSG00000114942.13	ENSG00000114942	EEF1B2	-0.011935108120519	3.20372467685303	-0.394924475133339	0.693115984860838	0.954242941612569	Exon	Caudate
e393850	ENSG00000124571.17	ENSG00000124571	XPO5	-0.0144987420303328	-0.83760675442424	-0.39492125264066	0.693118361175585	0.954242941612569	Exon	Caudate
e118796	ENSG00000163811.11	ENSG00000163811	WDR43	0.0147461480420116	-0.786713168335032	0.394920175768654	0.693119155277934	0.954242941612569	Exon	Caudate
e869506	ENSG00000166783.20	ENSG00000166783	KIAA0430	0.0103585602085773	2.34932344579129	0.394919956289467	0.693119317125379	0.954242941612569	Exon	Caudate
e838762	ENSG00000129009.12	ENSG00000129009	ISLR	-0.0292720569780177	-0.428493462141272	-0.394917190040256	0.693121357002769	0.954242941612569	Exon	Caudate
e794292	ENSG00000133935.6	ENSG00000133935	C14orf1	0.0163851063363759	-1.44895133185368	0.394910225553556	0.693126492739007	0.954242941612569	Exon	Caudate
e1015671	ENSG00000181240.13	ENSG00000181240	SLC25A41	0.0512137225805412	-2.92934200052689	0.394907885055003	0.693128218667403	0.954242941612569	Exon	Caudate
e672131	ENSG00000248712.7	ENSG00000248712	CCDC153	-0.0577031596165344	-3.56958981651789	-0.394906112932141	0.693129525465759	0.954242941612569	Exon	Caudate
e510588	ENSG00000104517.12	ENSG00000104517	UBR5	0.0109995904106432	0.631568569650763	0.394899086449316	0.693134706941819	0.954242941612569	Exon	Caudate
e1005192	ENSG00000166377.19	ENSG00000166377	ATP9B	-0.0146116639447397	1.51164626848499	-0.394897564403698	0.693135829332134	0.954242941612569	Exon	Caudate
e1005329	ENSG00000166377.19	ENSG00000166377	ATP9B	-0.0146116639447397	1.51164626848499	-0.394897564403698	0.693135829332134	0.954242941612569	Exon	Caudate
e1048538	ENSG00000128626.11	ENSG00000128626	MRPS12	0.0143018343993273	1.12791202147829	0.394897116980466	0.693136159272112	0.954242941612569	Exon	Caudate
e208626	ENSG00000151092.16	ENSG00000151092	NGLY1	0.0152601556767814	-1.08538239709028	0.39488428835776	0.693145619412564	0.954242941612569	Exon	Caudate
e607802	ENSG00000130643.8	ENSG00000130643	CALY	-0.0236166124610639	1.1287963628702	-0.39488298040958	0.693146583928271	0.954242941612569	Exon	Caudate
e308680	ENSG00000109390.11	ENSG00000109390	NDUFC1	0.0145288348391512	0.956436500564055	0.394880300246273	0.693148560353397	0.954242941612569	Exon	Caudate
e314908	ENSG00000137628.16	ENSG00000137628	DDX60	-0.0264043346967137	-2.338973978184	-0.394878717097018	0.693149727811588	0.954242941612569	Exon	Caudate
e245647	ENSG00000241288.7	ENSG00000241288		-0.026999770038617	-2.23588576937082	-0.394875588710645	0.693152034772658	0.954242941612569	Exon	Caudate
e289975	ENSG00000171476.21	ENSG00000171476	HOPX	0.0491775169622879	-2.12491502035177	0.394873895710763	0.693153283240105	0.954242941612569	Exon	Caudate
e397091	ENSG00000124749.16	ENSG00000124749	COL21A1	0.022664292449337	-0.766015948990193	0.394867953490628	0.693157665213006	0.954242941612569	Exon	Caudate
e484773	ENSG00000164741.14	ENSG00000164741	DLC1	0.0125960024541496	1.66676636610806	0.394858088965137	0.693164939635293	0.954242941612569	Exon	Caudate
e79503	ENSG00000254706.2	ENSG00000254706		-0.0380500963425789	-3.65481317735249	-0.394855200150265	0.693167069946815	0.954242941612569	Exon	Caudate
e846973	ENSG00000073417.14	ENSG00000073417	PDE8A	0.0206631528273189	0.0446525282603823	0.394853112937234	0.693168609131063	0.954242941612569	Exon	Caudate
e914973	ENSG00000185722.16	ENSG00000185722	ANKFY1	-0.0199116724906308	-1.90892425032903	-0.394851382638102	0.693169885115422	0.954242941612569	Exon	Caudate
e97827	ENSG00000136636.12	ENSG00000136636	KCTD3	0.0117612913883843	1.66973118532666	0.394850961480773	0.693170195692005	0.954242941612569	Exon	Caudate
e803509	ENSG00000078304.19	ENSG00000078304	PPP2R5C	0.0251937374038079	-2.89232287406577	0.394850004604306	0.693170901327369	0.954242941612569	Exon	Caudate
e1035528	ENSG00000221983.7	ENSG00000221983	UBA52	-0.0105522112928525	3.79794832908232	-0.394847408643781	0.693172815684029	0.954242941612569	Exon	Caudate
e717086	ENSG00000139263.11	ENSG00000139263	LRIG3	0.0308435048593074	-2.72404339936467	0.394842975393928	0.693176084929883	0.954242941612569	Exon	Caudate
e892077	ENSG00000103034.14	ENSG00000103034	NDRG4	0.0147434395001305	6.83333690807615	0.394842141504041	0.693176699872416	0.954242941612569	Exon	Caudate
e159371	ENSG00000182389.19	ENSG00000182389	CACNB4	0.0223244624603011	0.481660835027678	0.394841398805623	0.693177247567017	0.954242941612569	Exon	Caudate
e388912	ENSG00000198755.10	ENSG00000198755	RPL10A	-0.0112844108588543	4.83723088922866	-0.394833515324345	0.693183061161608	0.95424731496795	Exon	Caudate
e407834	ENSG00000123505.15	ENSG00000123505	AMD1	0.010972590287681	2.89565500263246	0.3948196180589	0.693193309605478	0.954251411916389	Exon	Caudate
e178597	ENSG00000003400.14	ENSG00000003400	CASP10	0.0274843907100699	-2.51332104888343	0.394817642834916	0.693194766225543	0.954251411916389	Exon	Caudate
e879412	ENSG00000103472.9	ENSG00000103472	RRN3P2	0.0235768606971637	-1.90687984421204	0.394814938851037	0.69319676026817	0.954251411916389	Exon	Caudate
e27389	ENSG00000127603.23	ENSG00000127603	MACF1	0.0102580857887804	2.53521221670805	0.394814572364426	0.693197030532491	0.954251411916389	Exon	Caudate
e918659	ENSG00000132535.18	ENSG00000132535	DLG4	0.019233094023907	3.31102759968839	0.394808409530572	0.693201575299506	0.954251411916389	Exon	Caudate
e90091	ENSG00000163395.16	ENSG00000163395	IGFN1	-0.0617728906385725	-3.98743813752358	-0.394808026659092	0.693201857647524	0.954251411916389	Exon	Caudate
e850756	ENSG00000176463.13	ENSG00000176463	SLCO3A1	0.0199969891747892	0.602868017140715	0.394800541945067	0.693207377247633	0.954252703370429	Exon	Caudate
e250689	ENSG00000129055.12	ENSG00000129055	ANAPC13	-0.0102547391708385	3.0411430364915	-0.394798408393635	0.693208950637489	0.954252703370429	Exon	Caudate
e1124605	ENSG00000197077.13	ENSG00000197077	KIAA1671	0.0161865721171628	-0.366223089904575	0.394796028073168	0.69321070600901	0.954252703370429	Exon	Caudate
e1064458	ENSG00000126456.15	ENSG00000126456	IRF3	-0.0252701480285787	-2.20130826587587	-0.394788997467394	0.693215890751274	0.954256210866702	Exon	Caudate
e200334	ENSG00000231249.1	ENSG00000231249	ITPR1-AS1	0.0270921675666953	-1.77566011416101	0.394780370589787	0.693222252688909	0.954259899376883	Exon	Caudate
e616855	ENSG00000175390.12	ENSG00000175390	EIF3F	-0.0124474579072827	0.732416559811274	-0.394777882491401	0.69322408755458	0.954259899376883	Exon	Caudate
e1125937	ENSG00000235954.6	ENSG00000235954	TTC28-AS1	-0.0208955172654834	-1.878446287756	-0.394774637608218	0.693226480519241	0.954259899376883	Exon	Caudate
e174676	ENSG00000064933.16	ENSG00000064933	PMS1	0.0140901570327876	-0.617049790429183	0.394764374621271	0.693234049060023	0.954266688194308	Exon	Caudate
e276490	ENSG00000130997.16	ENSG00000130997	POLN	0.0228587423858825	-2.03692027828786	0.394753909868464	0.693241766426667	0.954273370475498	Exon	Caudate
e126520	ENSG00000068878.14	ENSG00000068878	PSME4	0.0144868623878309	-0.462020077941992	0.394750641090378	0.693244177035686	0.954273370475498	Exon	Caudate
e132085	ENSG00000179818.13	ENSG00000179818	PCBP1-AS1	-0.0149566512469365	-1.17260029334069	-0.394741816131926	0.693250685148128	0.954274126821716	Exon	Caudate
e678655	ENSG00000060237.16	ENSG00000060237	WNK1	-0.0131859903005472	1.24865539488003	-0.394740719686931	0.693251493741319	0.954274126821716	Exon	Caudate
e1134032	ENSG00000184381.18	ENSG00000184381	PLA2G6	0.0146114977150618	-0.363998669046794	0.394739169609601	0.693252636874478	0.954274126821716	Exon	Caudate
e755136	ENSG00000136152.14	ENSG00000136152	COG3	0.0364252432047125	-3.58244300129649	0.394732526002669	0.693257536333067	0.954277241406728	Exon	Caudate
e1144403	ENSG00000004961.14	ENSG00000004961	HCCS	0.0153189759470895	-1.17757095515624	0.394717762641804	0.693268423909983	0.954286052098216	Exon	Caudate
e683908	ENSG00000111652.9	ENSG00000111652	COPS7A	0.0151252717835889	-1.12481523049822	0.394716695739061	0.693269210724188	0.954286052098216	Exon	Caudate
e328692	ENSG00000112996.10	ENSG00000112996	MRPS30	0.0109479593007645	4.62692078824048	0.394705451408626	0.693277503158074	0.954293837019877	Exon	Caudate
e281714	ENSG00000169762.16	ENSG00000169762	TAPT1	-0.0340880189016906	-3.37586601015429	-0.394694438008142	0.693285625322211	0.954296917391907	Exon	Caudate
e435348	ENSG00000164610.8	ENSG00000164610	RP9	0.0212336380230754	-2.33262672122862	0.394686674605968	0.6932913506984	0.954296917391907	Exon	Caudate
e586574	ENSG00000138286.14	ENSG00000138286	FAM149B1	0.0141221233049989	0.252756439997277	0.394682935727782	0.693294108063322	0.954296917391907	Exon	Caudate
e281413	ENSG00000004468.12	ENSG00000004468	CD38	-0.0309273320678834	-0.828409914156164	-0.394680930555718	0.693295586848434	0.954296917391907	Exon	Caudate
e203293	ENSG00000125037.12	ENSG00000125037	EMC3	-0.0091462370972002	1.36999604243615	-0.394677104843909	0.693298408258271	0.954296917391907	Exon	Caudate
e1035356	ENSG00000105701.15	ENSG00000105701	FKBP8	0.0135568405168868	3.16865689127182	0.394676665728277	0.693298732100283	0.954296917391907	Exon	Caudate
e802735	ENSG00000140105.17	ENSG00000140105	WARS	0.0197943049687247	1.10352338540105	0.394676482463051	0.693298867255997	0.954296917391907	Exon	Caudate
e59804	ENSG00000092621.11	ENSG00000092621	PHGDH	0.016048702311573	1.95026652093684	0.394673813140585	0.693300835847613	0.954296917391907	Exon	Caudate
e8147	ENSG00000162444.11	ENSG00000162444	RBP7	-0.0393662344771708	-2.37922887984142	-0.394663518597889	0.693308427962338	0.954298859478753	Exon	Caudate
e1167649	ENSG00000233382.6	ENSG00000233382	NKAPP1	-0.020805267424668	-2.18412277038872	-0.394653828455709	0.693315574366416	0.954298859478753	Exon	Caudate
e89981	ENSG00000116857.16	ENSG00000116857	TMEM9	-0.0101500805328553	0.919599959358357	-0.394648356529595	0.693319609881232	0.954298859478753	Exon	Caudate
e681226	ENSG00000078246.16	ENSG00000078246	TULP3	0.0173286043280484	-1.14401471222233	0.394640545619355	0.693325370398853	0.954298859478753	Exon	Caudate
e788106	ENSG00000171723.15	ENSG00000171723	GPHN	-0.0123189826205612	-0.0042959821266913	-0.394640342910889	0.693325519895839	0.954298859478753	Exon	Caudate
e322962	ENSG00000183580.9	ENSG00000183580	FBXL7	0.019474132308302	-1.36120452684618	0.394638487871966	0.693326887982958	0.954298859478753	Exon	Caudate
e116739	ENSG00000138085.16	ENSG00000138085	ATRAID	0.0125232993606198	0.98275171145734	0.394638278085651	0.693327042699966	0.954298859478753	Exon	Caudate
e897854	ENSG00000103064.13	ENSG00000103064	SLC7A6	-0.0201758968252607	-1.91753026429926	-0.394637637361453	0.693327515232923	0.954298859478753	Exon	Caudate
e544904	ENSG00000136936.10	ENSG00000136936	XPA	-0.0106819268666058	1.4754274046821	-0.39463449966052	0.693329829283512	0.954298859478753	Exon	Caudate
e525992	ENSG00000096968.13	ENSG00000096968	JAK2	-0.0160857090888297	-0.927288521920483	-0.394634342637183	0.693329945088105	0.954298859478753	Exon	Caudate
e48731	ENSG00000231999.6	ENSG00000231999		0.0281116744997053	-2.5298084130071	0.394632010717199	0.6933316648782	0.954298859478753	Exon	Caudate
e114465	ENSG00000084676.15	ENSG00000084676	NCOA1	-0.0105239273154526	1.65439352321307	-0.3946289947875	0.693333889127549	0.954298859478753	Exon	Caudate
e765499	ENSG00000150401.14	ENSG00000150401	DCUN1D2	0.0304571733748941	-3.11055184938615	0.394621847649745	0.69333916015507	0.954302485107785	Exon	Caudate
e952128	ENSG00000172992.11	ENSG00000172992	DCAKD	-0.0101245335275577	1.04693426351474	-0.394615931812495	0.693343523107426	0.954304860851823	Exon	Caudate
e204652	ENSG00000132155.11	ENSG00000132155	RAF1	-0.0093464620855996	0.640560455350045	-0.394609134925777	0.6933485358497	0.954308130932895	Exon	Caudate
e777560	ENSG00000092020.10	ENSG00000092020	PPP2R3C	0.0143773788246383	-0.554596372525585	0.39459438369403	0.693359415012628	0.954309550235491	Exon	Caudate
e989413	ENSG00000154889.16	ENSG00000154889	MPPE1	0.0141039963498372	0.624475883676083	0.394590616957971	0.693362193023715	0.954309550235491	Exon	Caudate
e568771	ENSG00000165629.19	ENSG00000165629	ATP5C1	-0.0105420712764623	2.58905528865908	-0.394585495607676	0.693365970084991	0.954309550235491	Exon	Caudate
e172755	ENSG00000138434.16	ENSG00000138434	SSFA2	0.0196781054023498	-0.0226919166999925	0.394584650744354	0.693366593183221	0.954309550235491	Exon	Caudate
e620936	ENSG00000166689.15	ENSG00000166689	PLEKHA7	-0.0208331567088231	-1.68599661801877	-0.394584315576764	0.693366840373949	0.954309550235491	Exon	Caudate
e1157709	ENSG00000001497.16	ENSG00000001497	LAS1L	-0.0143137345164592	-0.411499014486524	-0.394575990717048	0.693372980083541	0.954309550235491	Exon	Caudate
e133153	ENSG00000124370.10	ENSG00000124370	MCEE	0.0141716613214578	-0.445967272830576	0.394574695461661	0.69337393535574	0.954309550235491	Exon	Caudate
e701611	ENSG00000134287.9	ENSG00000134287	ARF3	-0.0172769958132058	1.4833797253435	-0.394574072870894	0.693374394526868	0.954309550235491	Exon	Caudate
e849493	ENSG00000140575.12	ENSG00000140575	IQGAP1	0.0176929034453611	-0.542115420895432	0.394573428060193	0.693374870085688	0.954309550235491	Exon	Caudate
e433980	ENSG00000106080.10	ENSG00000106080	FKBP14	-0.0115914642893576	1.7917357505227	-0.394569905150831	0.693377468293193	0.954309550235491	Exon	Caudate
e462843	ENSG00000146776.14	ENSG00000146776	ATXN7L1	-0.0171261014842104	-0.813001946637905	-0.394565030460673	0.693381063468736	0.954309550235491	Exon	Caudate
e883359	ENSG00000169896.16	ENSG00000169896	ITGAM	-0.0353870879132276	-3.0736676885146	-0.394564832134819	0.693381209737925	0.954309550235491	Exon	Caudate
e592411	ENSG00000119912.15	ENSG00000119912	IDE	-0.0202279348096611	-1.86077158951855	-0.394524773174603	0.693410754238209	0.954331528014747	Exon	Caudate
e5050	ENSG00000158109.14	ENSG00000158109	TPRG1L	0.0139200194190878	5.1369998329396	0.394518213968737	0.693415591863664	0.954331528014747	Exon	Caudate
e1111010	ENSG00000183036.10	ENSG00000183036	PCP4	0.0266617845469195	0.317026389864845	0.394516533491716	0.693416831271577	0.954331528014747	Exon	Caudate
e837817	ENSG00000140463.13	ENSG00000140463	BBS4	-0.010966838124644	0.255915028129396	-0.394515509187005	0.693417586730906	0.954331528014747	Exon	Caudate
e437512	ENSG00000002746.14	ENSG00000002746	HECW1	0.0331496901604773	-3.17551122994458	0.394515229011062	0.693417793370182	0.954331528014747	Exon	Caudate
e470597	ENSG00000158623.14	ENSG00000158623	COPG2	0.0140294696201758	-0.702652378316321	0.394504654164438	0.693425592695573	0.954331528014747	Exon	Caudate
e211812	ENSG00000093167.17	ENSG00000093167	LRRFIP2	-0.0111736934122118	0.918760872247814	-0.394498425665329	0.693430186450389	0.954331528014747	Exon	Caudate
e1128628	ENSG00000100029.17	ENSG00000100029	PES1	-0.0108232177858777	0.948724437687789	-0.394496489661563	0.693431614329052	0.954331528014747	Exon	Caudate
e700395	ENSG00000079387.13	ENSG00000079387	SENP1	-0.0195443153548795	-2.10894680793778	-0.394496379338297	0.693431695696818	0.954331528014747	Exon	Caudate
e726047	ENSG00000184752.12	ENSG00000184752	NDUFA12	-0.0144225706507316	1.75940162491034	-0.394494815034208	0.693432849433248	0.954331528014747	Exon	Caudate
e133182	ENSG00000124383.8	ENSG00000124383	MPHOSPH10	0.0126791721751466	0.0614823283939276	0.394494449424763	0.693433119084846	0.954331528014747	Exon	Caudate
e554406	ENSG00000225032.5	ENSG00000225032		-0.0279067051009026	-2.60122135145083	-0.394492332232534	0.693434680599613	0.954331528014747	Exon	Caudate
e961152	ENSG00000121057.12	ENSG00000121057	AKAP1	0.0116079545991224	0.790922605568928	0.394491796196556	0.693435075948	0.954331528014747	Exon	Caudate
e671730	ENSG00000172269.17	ENSG00000172269	DPAGT1	0.0200375993903982	-1.61648666259343	0.394488742357274	0.693437328280573	0.954331528014747	Exon	Caudate
e659007	ENSG00000171202.6	ENSG00000171202	TMEM126A	-0.0213044288135319	-1.48325862926454	-0.394487542593063	0.693438213156964	0.954331528014747	Exon	Caudate
e907299	ENSG00000104731.13	ENSG00000104731	KLHDC4	-0.0143138330111659	-0.398686245699045	-0.394485974668843	0.693439369567425	0.954331528014747	Exon	Caudate
e413706	ENSG00000118514.13	ENSG00000118514	ALDH8A1	0.0312414261987962	-2.30100563694979	0.394481469480894	0.693442692338171	0.954331745784327	Exon	Caudate
e422417	ENSG00000112531.16	ENSG00000112531	QKI	0.0158200024833612	3.07449010284715	0.394474074329343	0.693448146594755	0.954331745784327	Exon	Caudate
e450890	ENSG00000005469.11	ENSG00000005469	CROT	-0.015951357372681	-1.41457234237002	-0.394467823422926	0.69345275693157	0.954331745784327	Exon	Caudate
e1165673	ENSG00000243978.8	ENSG00000243978	RGAG1	-0.0206201167556435	-0.808529260734681	-0.394464572137578	0.693455154911589	0.954331745784327	Exon	Caudate
e1165675	ENSG00000243978.8	ENSG00000243978	RGAG1	-0.0206201167556435	-0.808529260734681	-0.394464572137578	0.693455154911589	0.954331745784327	Exon	Caudate
e122224	ENSG00000214694.10	ENSG00000214694	ARHGEF33	-0.0264446364764367	-2.93834002151119	-0.394457726784065	0.693460203700591	0.954331745784327	Exon	Caudate
e447328	ENSG00000272391.5	ENSG00000272391	POM121C	-0.0137072928349238	0.149130116248331	-0.394457096584988	0.693460668504471	0.954331745784327	Exon	Caudate
e834439	ENSG00000103591.12	ENSG00000103591	AAGAB	-0.0151056340894574	-0.845901743179537	-0.394456802973813	0.693460885057689	0.954331745784327	Exon	Caudate
e36072	ENSG00000132122.11	ENSG00000132122	SPATA6	0.0141256254366116	1.14109162149035	0.394453582421761	0.693463260380751	0.954331745784327	Exon	Caudate
e48328	ENSG00000065243.19	ENSG00000065243	PKN2	-0.0134078780437328	-0.334753480742592	-0.394435167373674	0.693476842485547	0.954337057846404	Exon	Caudate
e437371	ENSG00000106588.10	ENSG00000106588	PSMA2	0.0128491673208836	1.43072735758264	0.394423088577142	0.693485751312085	0.954337057846404	Exon	Caudate
e975503	ENSG00000161533.11	ENSG00000161533	ACOX1	-0.0103117731697666	1.21641793073155	-0.394423077049919	0.693485759814113	0.954337057846404	Exon	Caudate
e241317	ENSG00000163617.10	ENSG00000163617	CCDC191	0.0228057624038263	-1.34056570470393	0.394422824403897	0.693485946155946	0.954337057846404	Exon	Caudate
e659865	ENSG00000151376.16	ENSG00000151376	ME3	0.0436422212751176	-3.99390124280158	0.394419593891687	0.693488328857146	0.954337057846404	Exon	Caudate
e1102526	ENSG00000171703.16	ENSG00000171703	TCEA2	-0.0207029091798469	-2.28266589650272	-0.394412420643256	0.693493619579384	0.954337057846404	Exon	Caudate
e819024	ENSG00000214013.9	ENSG00000214013	GANC	-0.0180958182324084	-1.59037587944107	-0.394407951229062	0.693496916061265	0.954337057846404	Exon	Caudate
e619375	ENSG00000170242.17	ENSG00000170242	USP47	0.0118148293642586	0.596515004240959	0.394406249379984	0.693498171286502	0.954337057846404	Exon	Caudate
e320841	ENSG00000153395.9	ENSG00000153395	LPCAT1	0.0151620718026436	-0.696234724485316	0.394405677957007	0.693498592748589	0.954337057846404	Exon	Caudate
e428129	ENSG00000164631.18	ENSG00000164631	ZNF12	0.0168067953760192	-1.85040829040233	0.394405531180564	0.6934987010059	0.954337057846404	Exon	Caudate
e1148374	ENSG00000198947.15	ENSG00000198947	DMD	0.0230128486610452	0.359598406390947	0.394403532563759	0.693500175118283	0.954337057846404	Exon	Caudate
e117695	ENSG00000138002.14	ENSG00000138002	IFT172	-0.0116331555267525	0.204442881500833	-0.394402076261118	0.693501249238753	0.954337057846404	Exon	Caudate
e394145	ENSG00000112715.20	ENSG00000112715	VEGFA	0.0322576450314262	-1.31581884237435	0.394401870556425	0.693501400959754	0.954337057846404	Exon	Caudate
e821693	ENSG00000167004.12	ENSG00000167004	PDIA3	-0.0130794650046141	1.44372464233974	-0.394396334517777	0.693505484164006	0.954337072530791	Exon	Caudate
e547925	ENSG00000106868.16	ENSG00000106868	SUSD1	0.0247410079225271	-2.03499059788069	0.394393436221026	0.69350762185814	0.954337072530791	Exon	Caudate
e725082	ENSG00000139323.13	ENSG00000139323	POC1B	0.0248526441686067	0.850870069397385	0.394388974299787	0.693510912838172	0.954337072530791	Exon	Caudate
e1102451	ENSG00000101161.7	ENSG00000101161	PRPF6	0.0094620535828541	1.40849590199192	0.39438156111947	0.693516380591712	0.954337072530791	Exon	Caudate
e952887	ENSG00000225190.9	ENSG00000225190	PLEKHM1	0.0254788833290188	-2.60764051750825	0.394379201568846	0.693518120933325	0.954337072530791	Exon	Caudate
e501500	ENSG00000213865.7	ENSG00000213865	C8orf44	-0.0135393204055827	-0.223084015468018	-0.394375223037918	0.69352105539531	0.954337072530791	Exon	Caudate
e855660	ENSG00000161999.11	ENSG00000161999	JMJD8	-0.0117749743580329	0.232567218414175	-0.394375165663982	0.693521097712882	0.954337072530791	Exon	Caudate
e1044190	ENSG00000105270.14	ENSG00000105270	CLIP3	-0.0190663798780962	0.56499686011387	-0.394373254456036	0.693522507372331	0.954337072530791	Exon	Caudate
e1105462	ENSG00000154734.14	ENSG00000154734	ADAMTS1	-0.0364329554121	-0.977738187962436	-0.39436816447456	0.693526261621274	0.95433860998464	Exon	Caudate
e1147357	ENSG00000012174.11	ENSG00000012174	MBTPS2	0.0163226234283866	-1.31868788375023	0.394354151567049	0.69353659724667	0.95434479518458	Exon	Caudate
e735852	ENSG00000198270.12	ENSG00000198270	TMEM116	-0.0137131664824328	0.765061694487448	-0.394349865719091	0.693539758409273	0.95434479518458	Exon	Caudate
e823789	ENSG00000137872.16	ENSG00000137872	SEMA6D	0.0130419186231152	0.679164896107062	0.394349100193998	0.69354032304706	0.95434479518458	Exon	Caudate
e1077268	ENSG00000196476.11	ENSG00000196476	C20orf96	-0.0190773722549202	-1.47505990578684	-0.394345743238759	0.693542799079971	0.95434479518458	Exon	Caudate
e226716	ENSG00000173366.11	ENSG00000173366		0.0141878608366536	0.253363849691763	0.394344194498178	0.693543941405709	0.95434479518458	Exon	Caudate
e661946	ENSG00000077458.12	ENSG00000077458	FAM76B	-0.0202804254832548	-2.10310161959329	-0.394339138077575	0.693547670943761	0.954345066295024	Exon	Caudate
e65769	ENSG00000143379.12	ENSG00000143379	SETDB1	-0.0117818264330009	-0.48550839143329	-0.394331378870785	0.69355339402982	0.954345066295024	Exon	Caudate
e1133543	ENSG00000100129.17	ENSG00000100129	EIF3L	0.011539693723453	2.60553602331409	0.394329531312109	0.693554756766715	0.954345066295024	Exon	Caudate
e944250	ENSG00000008838.18	ENSG00000008838	MED24	-0.0142759841694139	-1.28313451799415	-0.394326787303679	0.693556780715925	0.954345066295024	Exon	Caudate
e644679	ENSG00000197136.4	ENSG00000197136	PCNX3	-0.0163290113554458	-1.21540898702568	-0.394323299733375	0.693559353111029	0.954345066295024	Exon	Caudate
e1111819	ENSG00000141956.13	ENSG00000141956	PRDM15	-0.0284593367347601	-3.22035287918623	-0.394322476436592	0.693559960366577	0.954345066295024	Exon	Caudate
e67506	ENSG00000159409.14	ENSG00000159409	CELF3	-0.0250481002123235	0.409017221057924	-0.394301392842049	0.693575511484294	0.954362836189643	Exon	Caudate
e608037	ENSG00000214279.12	ENSG00000214279		0.0380835690916567	-3.05041668748067	0.394277898147413	0.693592841165879	0.954383053251233	Exon	Caudate
e617417	ENSG00000166444.18	ENSG00000166444	ST5	-0.0225652482483528	-2.40218273849701	-0.394273080320415	0.693596394813889	0.95438431442279	Exon	Caudate
e512374	ENSG00000147642.16	ENSG00000147642	SYBU	-0.0174128545714027	3.85699339528538	-0.394266862434891	0.693600981160536	0.954386996566239	Exon	Caudate
e562457	ENSG00000165684.4	ENSG00000165684	SNAPC4	-0.0183216834316774	-1.55228442493633	-0.394259049696235	0.693606743895619	0.954387099004302	Exon	Caudate
e25097	ENSG00000116544.11	ENSG00000116544	DLGAP3	0.0248262580393727	1.90437025713454	0.39425780233733	0.693607663958622	0.954387099004302	Exon	Caudate
e102266	ENSG00000154358.20	ENSG00000154358	OBSCN	-0.0289867261702462	-1.91836168231889	-0.394256035864774	0.693608966925239	0.954387099004302	Exon	Caudate
e252492	ENSG00000175110.11	ENSG00000175110	MRPS22	-0.0103331691626951	0.98355247361474	-0.394247378509547	0.693615352684272	0.954392257029529	Exon	Caudate
e342441	ENSG00000164307.12	ENSG00000164307	ERAP1	0.0167278442785373	-0.678285002682075	0.394240253872367	0.693620607910248	0.954394573463308	Exon	Caudate
e889879	ENSG00000172775.16	ENSG00000172775	FAM192A	0.0088009094486226	1.51900626091959	0.394236100641983	0.693623671394363	0.954394573463308	Exon	Caudate
e512334	ENSG00000147642.16	ENSG00000147642	SYBU	-0.0174107512048538	3.85701262817286	-0.394231516706961	0.693627052578421	0.954394573463308	Exon	Caudate
e638875	ENSG00000168569.7	ENSG00000168569	TMEM223	-0.0381937910628073	-3.7186414656135	-0.39423001956043	0.693628156899062	0.954394573463308	Exon	Caudate
e910167	ENSG00000140995.16	ENSG00000140995	DEF8	0.024113267084442	-1.98469355100894	0.394227220125222	0.693630221811644	0.954394573463308	Exon	Caudate
e996609	ENSG00000152217.16	ENSG00000152217	SETBP1	-0.0221005578250574	-2.35470365925077	-0.394219294976959	0.693636067552593	0.954395243946755	Exon	Caudate
e1162177	ENSG00000147202.17	ENSG00000147202	DIAPH2	0.0228016183493698	-1.28156834107641	0.394215415617417	0.693638929049067	0.954395243946755	Exon	Caudate
e266980	ENSG00000090539.15	ENSG00000090539	CHRD	0.0210241323832306	1.11679892923541	0.394215157780104	0.693639119235401	0.954395243946755	Exon	Caudate
e1097575	ENSG00000101138.11	ENSG00000101138	CSTF1	0.0096630843307812	0.424297201225935	0.394206264568566	0.693645679070854	0.954395243946755	Exon	Caudate
e465925	ENSG00000198898.12	ENSG00000198898	CAPZA2	-0.0234813598022685	-2.32323400772533	-0.394205459048911	0.693646273241643	0.954395243946755	Exon	Caudate
e914405	ENSG00000074356.16	ENSG00000074356	NCBP3	0.0125511974759718	0.312748833653449	0.394205108421462	0.693646531872992	0.954395243946755	Exon	Caudate
e361194	ENSG00000177556.11	ENSG00000177556	ATOX1	-0.0137475844987587	0.593046038164138	-0.394199077891899	0.693650980144142	0.954397735906757	Exon	Caudate
e348086	ENSG00000164244.20	ENSG00000164244	PRRC1	-0.0119624105597639	0.929689881252665	-0.394194545724869	0.693654323192162	0.954398707171745	Exon	Caudate
e343082	ENSG00000145730.20	ENSG00000145730	PAM	-0.0320834411349106	-3.14129821640274	-0.394189501328722	0.693658044081162	0.954400198298627	Exon	Caudate
e657440	ENSG00000149262.16	ENSG00000149262	INTS4	-0.0107693740143148	0.0194919595479332	-0.394181606182609	0.693663867778696	0.954403936936761	Exon	Caudate
e755371	ENSG00000102445.18	ENSG00000102445	KIAA0226L	-0.0260585298448642	-2.45373153109182	-0.394174717139251	0.69366894935938	0.954403936936761	Exon	Caudate
e585242	ENSG00000107719.8	ENSG00000107719	PALD1	-0.0202465624384003	-1.14163951055698	-0.394173403412025	0.693669918408545	0.954403936936761	Exon	Caudate
e343925	ENSG00000112893.9	ENSG00000112893	MAN2A1	-0.0215282671782954	2.15268166916079	-0.394168902967027	0.69367323809119	0.954403936936761	Exon	Caudate
e781247	ENSG00000100503.23	ENSG00000100503	NIN	-0.0240436802185921	-2.36137369797286	-0.394164526298369	0.693676466477822	0.954403936936761	Exon	Caudate
e1071241	ENSG00000170889.13	ENSG00000170889	RPS9	0.0154055784185474	2.79541019634991	0.394162072595028	0.693678276419211	0.954403936936761	Exon	Caudate
e398216	ENSG00000112210.11	ENSG00000112210	RAB23	-0.0175703624739045	1.81824869576009	-0.394152533333574	0.693685312944261	0.954403936936761	Exon	Caudate
e373686	ENSG00000112799.8	ENSG00000112799	LY86	0.0398843493726835	-2.7641853504392	0.394152135190445	0.693685606630477	0.954403936936761	Exon	Caudate
e224694	ENSG00000114388.12	ENSG00000114388	NPRL2	0.0199707627226345	-1.81622136668605	0.394149974127362	0.693687200717411	0.954403936936761	Exon	Caudate
e571133	ENSG00000148481.13	ENSG00000148481	FAM188A	-0.0121052329321113	0.177698054484598	-0.394148792354322	0.69368807244125	0.954403936936761	Exon	Caudate
e797635	ENSG00000042088.13	ENSG00000042088	TDP1	-0.0206586022506975	-2.09685804055453	-0.39414649101971	0.693689770000388	0.954403936936761	Exon	Caudate
e441438	ENSG00000106070.17	ENSG00000106070	GRB10	0.0122976070150881	1.51316010320108	0.394141717974733	0.69369329079975	0.95440515268609	Exon	Caudate
e423924	ENSG00000184465.15	ENSG00000184465	WDR27	0.0214160127189539	-2.2250718274803	0.394125620656124	0.693705164910088	0.954410931318557	Exon	Caudate
e512351	ENSG00000147642.16	ENSG00000147642	SYBU	-0.017406181148803	3.85699808098475	-0.394120874008034	0.693708666266838	0.954410931318557	Exon	Caudate
e918370	ENSG00000219200.11	ENSG00000219200	RNASEK	-0.0114030842900023	1.96250762696438	-0.394112110809243	0.693715130442509	0.954410931318557	Exon	Caudate
e583511	ENSG00000096746.17	ENSG00000096746	HNRNPH3	0.0268281302496281	0.441891444004666	0.394110238126312	0.693716511830421	0.954410931318557	Exon	Caudate
e511674	ENSG00000164830.18	ENSG00000164830	OXR1	0.0134142234457994	-0.222985179709481	0.394102796901714	0.69372200087314	0.954410931318557	Exon	Caudate
e38836	ENSG00000116209.11	ENSG00000116209	TMEM59	-0.0152135346350164	2.18014040617065	-0.394099533191599	0.693724408364257	0.954410931318557	Exon	Caudate
e355356	ENSG00000113141.16	ENSG00000113141	IK	0.0103113670279158	1.90855697009285	0.394098566898946	0.693725121155173	0.954410931318557	Exon	Caudate
e671749	ENSG00000172269.17	ENSG00000172269	DPAGT1	0.0227703051651943	-2.31822043828642	0.39409698988847	0.693726284445923	0.954410931318557	Exon	Caudate
e717663	ENSG00000061987.14	ENSG00000061987	MON2	0.0129261218758683	0.708298744029389	0.394096240978873	0.693726836883603	0.954410931318557	Exon	Caudate
e1038010	ENSG00000160352.15	ENSG00000160352	ZNF714	-0.018964554294206	0.22169678288929	-0.394091658729129	0.693730217011311	0.954410931318557	Exon	Caudate
e244081	ENSG00000082684.14	ENSG00000082684	SEMA5B	-0.0248355930415036	-2.55963982785661	-0.394089199828224	0.693732030838819	0.954410931318557	Exon	Caudate
e908703	ENSG00000170100.13	ENSG00000170100	ZNF778	0.0358735784996303	-3.62282690308154	0.39408389908569	0.693735940979051	0.954410931318557	Exon	Caudate
e220801	ENSG00000198218.10	ENSG00000198218	QRICH1	0.0294721910139826	-2.84530562507505	0.394083005903389	0.693736599843786	0.954410931318557	Exon	Caudate
e175734	ENSG00000144339.11	ENSG00000144339	TMEFF2	0.0442720786397157	-3.84888533077915	0.394081937603285	0.6937373878862	0.954410931318557	Exon	Caudate
e694988	ENSG00000110888.17	ENSG00000110888	CAPRIN2	0.0364985668184175	-3.70777896209798	0.394079268621487	0.693739356689166	0.954410931318557	Exon	Caudate
e993164	ENSG00000141380.13	ENSG00000141380	SS18	-0.0128624575562109	2.41716401345836	-0.394078822670387	0.693739685649966	0.954410931318557	Exon	Caudate
e579016	ENSG00000254929.6	ENSG00000254929		-0.0480001268243192	-2.398476435378	-0.39407179654285	0.693744868558915	0.954410944919708	Exon	Caudate
e10052	ENSG00000048707.13	ENSG00000048707	VPS13D	0.0093046261673351	1.12900729362179	0.394068099075727	0.693747596046556	0.954410944919708	Exon	Caudate
e214212	ENSG00000177842.11	ENSG00000177842	ZNF620	-0.0222204777748944	-2.56702356187533	-0.394065014159082	0.693749871680933	0.954410944919708	Exon	Caudate
e361796	ENSG00000155506.16	ENSG00000155506	LARP1	0.0100084034277059	2.34252984019606	0.394062445889866	0.693751766204809	0.954410944919708	Exon	Caudate
e69837	ENSG00000143515.16	ENSG00000143515	ATP8B2	-0.022185045158169	-2.20397731563555	-0.394058042703888	0.693755014288148	0.954410944919708	Exon	Caudate
e722443	ENSG00000091039.16	ENSG00000091039	OSBPL8	0.0189821593472048	0.465939529907263	0.394057359090677	0.693755518567305	0.954410944919708	Exon	Caudate
e801003	ENSG00000100697.14	ENSG00000100697	DICER1	0.0131863096429654	1.37961869315792	0.394048166312607	0.693762299792912	0.954416645941382	Exon	Caudate
e4592	ENSG00000157870.14	ENSG00000157870	FAM213B	-0.0184718960410379	-0.836015471613913	-0.394041010295863	0.693767578580269	0.95441677991669	Exon	Caudate
e550254	ENSG00000056558.10	ENSG00000056558	TRAF1	-0.0270746454535098	-2.01905831116389	-0.394040884257837	0.693767671555023	0.95441677991669	Exon	Caudate
e1075545	ENSG00000197714.8	ENSG00000197714	ZNF460	0.0068354695221485	4.97502889259875	0.394037222163886	0.693770372982114	0.954416868290194	Exon	Caudate
e304889	ENSG00000145362.17	ENSG00000145362	ANK2	-0.0223394175609646	-1.81029377225213	-0.394032470642965	0.693773878055669	0.95441806223175	Exon	Caudate
e883949	ENSG00000131797.12	ENSG00000131797	CLUHP3	0.0250176291972842	-2.6596781010504	0.394013805868022	0.693787646638959	0.954430371073997	Exon	Caudate
e463513	ENSG00000075790.10	ENSG00000075790	BCAP29	0.0098875972647427	0.835368612716315	0.394008624784679	0.693791468625219	0.954430371073997	Exon	Caudate
e408619	ENSG00000203778.7	ENSG00000203778	FAM229B	0.0128742268395837	3.55963316176087	0.394006171662565	0.693793278249293	0.954430371073997	Exon	Caudate
e1161514	ENSG00000131171.12	ENSG00000131171	SH3BGRL	-0.009797031389655	2.69501275990451	-0.39399959348168	0.693798130863702	0.954430371073997	Exon	Caudate
e477134	ENSG00000197558.11	ENSG00000197558	SSPO	0.03319376875209	-2.98103720489067	0.393998771794335	0.693798737009648	0.954430371073997	Exon	Caudate
e651801	ENSG00000254469.7	ENSG00000254469		0.0262344393692389	-2.63862275674262	0.393988747131079	0.693806132063305	0.954430371073997	Exon	Caudate
e1092392	ENSG00000185513.14	ENSG00000185513	L3MBTL1	-0.0175117834122096	-1.43160703245688	-0.393987312666174	0.693807190250364	0.954430371073997	Exon	Caudate
e880018	ENSG00000013364.18	ENSG00000013364	MVP	0.0211219978816159	0.388558610920062	0.393985988745788	0.693808166890629	0.954430371073997	Exon	Caudate
e5411	ENSG00000116198.12	ENSG00000116198	CEP104	0.0137609724909649	-0.49234805660214	0.393984602290201	0.693809189662911	0.954430371073997	Exon	Caudate
e824910	ENSG00000166262.15	ENSG00000166262	FAM227B	-0.0229093468550739	-1.17381843016813	-0.393983178922964	0.693810239665075	0.954430371073997	Exon	Caudate
e189467	ENSG00000123983.13	ENSG00000123983	ACSL3	0.0100101291490291	2.83791767370511	0.393978581768688	0.693813630938632	0.954430371073997	Exon	Caudate
e135872	ENSG00000114993.15	ENSG00000114993	RTKN	0.0245683212727183	0.822515260290791	0.393968273012393	0.693821235624793	0.954430371073997	Exon	Caudate
e357894	ENSG00000156475.18	ENSG00000156475	PPP2R2B	0.0168680717117563	1.73763244074987	0.393959961118557	0.693827367264204	0.954430371073997	Exon	Caudate
e1003740	ENSG00000150636.16	ENSG00000150636	CCDC102B	0.012291939096815	0.334127334309754	0.393958372182587	0.693828539416021	0.954430371073997	Exon	Caudate
e1177896	ENSG00000274791.1	ENSG00000274791	F8A2	-0.0590630662951904	-3.5558692901595	-0.393958109135099	0.69382873346519	0.954430371073997	Exon	Caudate
e1040353	ENSG00000153885.14	ENSG00000153885	KCTD15	0.021448453103912	-1.594965877358	0.393952386067656	0.693832955356069	0.954430371073997	Exon	Caudate
e312886	ENSG00000164114.18	ENSG00000164114	MAP9	-0.0189825313290781	-1.34470551650638	-0.393947000643346	0.693836928177263	0.954430371073997	Exon	Caudate
e262096	ENSG00000177565.16	ENSG00000177565	TBL1XR1	0.0354532975288588	-3.62944175945917	0.393945158648308	0.69383828701678	0.954430371073997	Exon	Caudate
e816840	ENSG00000104129.9	ENSG00000104129	DNAJC17	0.0124022733083591	-0.579739805672643	0.393944599433936	0.69383869954935	0.954430371073997	Exon	Caudate
e947846	ENSG00000184451.5	ENSG00000184451	CCR10	0.0344946814054644	-3.40569304348651	0.393942787934767	0.693840035893327	0.954430371073997	Exon	Caudate
e878344	ENSG00000184110.14	ENSG00000184110	EIF3C	-0.0716739650374694	-3.71100607964062	-0.393938200717411	0.693843419890478	0.954430371073997	Exon	Caudate
e1021786	ENSG00000129347.19	ENSG00000129347	KRI1	-0.0264893838118316	-2.60708767116619	-0.393936123649773	0.693844952148418	0.954430371073997	Exon	Caudate
e1004747	ENSG00000130856.15	ENSG00000130856	ZNF236	0.0131514475833249	-0.370768235787706	0.393931099481057	0.693848658495317	0.954430371073997	Exon	Caudate
e159328	ENSG00000283228.1	ENSG00000283228		0.0224341660012855	0.471223366373855	0.393930553052174	0.693849061598265	0.954430371073997	Exon	Caudate
e742760	ENSG00000150967.17	ENSG00000150967	ABCB9	-0.017688894498246	1.03559000186582	-0.393927091566835	0.693851615152978	0.954430371073997	Exon	Caudate
e39133	ENSG00000157216.15	ENSG00000157216	SSBP3	0.0144936728621882	0.487262189410059	0.393918852237989	0.693857693360322	0.954430371073997	Exon	Caudate
e1159569	ENSG00000147133.15	ENSG00000147133	TAF1	0.0139111423267022	-1.10178629958883	0.393918242690963	0.693858143027977	0.954430371073997	Exon	Caudate
e719148	ENSG00000111554.14	ENSG00000111554	MDM1	0.0305624866382927	-3.0200052521994	0.3939173041927	0.693858835365769	0.954430371073997	Exon	Caudate
e818057	ENSG00000174197.16	ENSG00000174197	MGA	-0.0123866360328771	-0.215629813031257	-0.39391370391315	0.693861491323617	0.954430371073997	Exon	Caudate
e809625	ENSG00000224078.12	ENSG00000224078	SNHG14	0.0415453820462715	-0.881806017685759	0.393910890443991	0.693863566847156	0.954430371073997	Exon	Caudate
e1077225	ENSG00000213753.10	ENSG00000213753	CENPBD1P1	-0.0336890668496928	-3.02262889841243	-0.393909517829472	0.693864579439063	0.954430371073997	Exon	Caudate
e789784	ENSG00000029364.11	ENSG00000029364	SLC39A9	0.0114763698215308	0.176669948294624	0.393896230030609	0.693874382013878	0.954434990969513	Exon	Caudate
e964038	ENSG00000141376.21	ENSG00000141376	BCAS3	0.0110915819733691	0.413700809101302	0.393896227526737	0.69387438386102	0.954434990969513	Exon	Caudate
e575126	ENSG00000148516.21	ENSG00000148516	ZEB1	-0.0345781007824287	-3.20858956086256	-0.393894240408376	0.69387584978742	0.954434990969513	Exon	Caudate
e1152695	ENSG00000068354.15	ENSG00000068354	TBC1D25	-0.0166267371726114	-1.49365197866686	-0.393889134073346	0.693879616811042	0.954435180633048	Exon	Caudate
e951568	ENSG00000073670.13	ENSG00000073670	ADAM11	-0.0241663430249638	-1.68151805710174	-0.39388601066525	0.693881921002037	0.954435180633048	Exon	Caudate
e595965	ENSG00000155265.10	ENSG00000155265	GOLGA7B	-0.0169900016920685	-1.25387779840213	-0.393874506500866	0.693890407843234	0.954435180633048	Exon	Caudate
e963936	ENSG00000062725.9	ENSG00000062725	APPBP2	-0.0091448929137565	1.04346063213692	-0.393873936147068	0.693890828605097	0.954435180633048	Exon	Caudate
e471432	ENSG00000122786.19	ENSG00000122786	CALD1	-0.0272953169154356	-2.42594469908104	-0.393873795847057	0.693890932107349	0.954435180633048	Exon	Caudate
e1120922	ENSG00000183773.15	ENSG00000183773	AIFM3	-0.017086933988561	1.63498158645691	-0.393867470674056	0.693895598325683	0.954435180633048	Exon	Caudate
e476758	ENSG00000244560.6	ENSG00000244560		-0.01925276914139	-1.59032217908915	-0.393865414113602	0.693897115497776	0.954435180633048	Exon	Caudate
e463778	ENSG00000091140.12	ENSG00000091140	DLD	0.0107522866764742	1.28148985429008	0.393863527062871	0.693898507619721	0.954435180633048	Exon	Caudate
e617121	ENSG00000130413.15	ENSG00000130413	STK33	-0.0350164117758575	-3.57481307235688	-0.393861879831249	0.693899722822286	0.954435180633048	Exon	Caudate
e532017	ENSG00000165280.15	ENSG00000165280	VCP	0.0077050321815688	2.27841835225826	0.393856274193578	0.693903858242548	0.954435348970818	Exon	Caudate
e9847	ENSG00000116688.16	ENSG00000116688	MFN2	0.0082008667972275	2.43004002508149	0.393854564285283	0.693905119686836	0.954435348970818	Exon	Caudate
e372994	ENSG00000230269.6	ENSG00000230269		0.0454358887744015	-1.3467302740531	0.393850472407129	0.693908138376346	0.954435873636522	Exon	Caudate
e62561	ENSG00000226015.2	ENSG00000226015	CCT8P1	0.0230691895058553	-1.68837304962203	0.393843383511872	0.693913368058209	0.954439439395873	Exon	Caudate
e284159	ENSG00000248466.1	ENSG00000248466		0.0231929184197827	-1.96978896545306	0.393825063718522	0.693926883164295	0.95445204690357	Exon	Caudate
e1060338	ENSG00000063169.10	ENSG00000063169	GLTSCR1	0.0286525267896245	-3.05956783333835	0.39382380907209	0.69392780876126	0.95445204690357	Exon	Caudate
e967614	ENSG00000215769.8	ENSG00000215769		-0.0165610530864382	-1.11974665256226	-0.393818494810615	0.693931729284641	0.954453811906281	Exon	Caudate
e396486	ENSG00000112146.16	ENSG00000112146	FBXO9	-0.0134329899269149	0.606764633852065	-0.393811613928285	0.693936805573247	0.954455527604972	Exon	Caudate
e583472	ENSG00000108187.15	ENSG00000108187	PBLD	-0.0249420709839516	-2.20270427321417	-0.393809654302328	0.693938251266371	0.954455527604972	Exon	Caudate
e779977	ENSG00000213741.8	ENSG00000213741	RPS29	0.018842141914894	4.26219804406892	0.393804255096115	0.693942234478884	0.954456496344422	Exon	Caudate
e499890	ENSG00000137575.11	ENSG00000137575	SDCBP	0.0122843815721495	1.46285572965989	0.393801549939805	0.693944230185154	0.954456496344422	Exon	Caudate
e71170	ENSG00000163462.17	ENSG00000163462	TRIM46	0.0222873929076207	-1.29579476997298	0.393793445963617	0.693950208838044	0.95445730060599	Exon	Caudate
e948589	ENSG00000131467.10	ENSG00000131467	PSME3	0.0104007176024506	-0.0134188427364639	0.393787998002426	0.693954228044822	0.95445730060599	Exon	Caudate
e371096	ENSG00000197226.12	ENSG00000197226	TBC1D9B	0.008740073109842	2.36002077397165	0.393786644133005	0.69395522685672	0.95445730060599	Exon	Caudate
e169650	ENSG00000223960.6	ENSG00000223960		0.0207873748389685	-1.81963949618073	0.393786458063546	0.693955364128781	0.95445730060599	Exon	Caudate
e1027736	ENSG00000141837.19	ENSG00000141837	CACNA1A	0.0216686002671659	-0.492713332954363	0.393775861043727	0.693963182057932	0.954461616026611	Exon	Caudate
e746293	ENSG00000183495.13	ENSG00000183495	EP400	0.0135629966799682	-0.0329606543151264	0.39377153964095	0.693966370173154	0.954461616026611	Exon	Caudate
e463432	ENSG00000075790.10	ENSG00000075790	BCAP29	0.0330746064961133	-3.15380561314348	0.393771480684177	0.693966413668556	0.954461616026611	Exon	Caudate
e937599	ENSG00000185158.12	ENSG00000185158	LRRC37B	0.0102365213929006	1.7501498826821	0.393762070335006	0.693973356173333	0.954463943837793	Exon	Caudate
e627946	ENSG00000110455.13	ENSG00000110455	ACCS	-0.0251057344010189	-2.06284310528194	-0.393756515531228	0.693977454253536	0.954463943837793	Exon	Caudate
e205829	ENSG00000177463.15	ENSG00000177463	NR2C2	-0.0119898988129793	-0.605186594175962	-0.393753806499205	0.693979452856736	0.954463943837793	Exon	Caudate
e1169856	ENSG00000076770.14	ENSG00000076770	MBNL3	0.0259411950848658	-1.89576272052183	0.393753439964734	0.693979723269712	0.954463943837793	Exon	Caudate
e456977	ENSG00000106290.14	ENSG00000106290	TAF6	-0.0118614720716748	1.10528561023587	-0.393750790940145	0.693981677604447	0.954463943837793	Exon	Caudate
e891891	ENSG00000103034.14	ENSG00000103034	NDRG4	0.0147010834722666	6.83226305881466	0.393741188659343	0.693988761765293	0.954463943837793	Exon	Caudate
e1128738	ENSG00000100036.12	ENSG00000100036	SLC35E4	0.0420921567532372	-3.91285896650425	0.393739427666909	0.693990060954713	0.954463943837793	Exon	Caudate
e231924	ENSG00000168301.12	ENSG00000168301	KCTD6	-0.0217440099229399	-2.06975647263161	-0.393738186237385	0.693990976832048	0.954463943837793	Exon	Caudate
e780813	ENSG00000012983.11	ENSG00000012983	MAP4K5	0.0162684378016524	0.636714398611204	0.393732448318846	0.693995210045997	0.954463943837793	Exon	Caudate
e326982	ENSG00000113594.9	ENSG00000113594	LIFR	-0.0173614392924627	0.781159099541869	-0.393730001548502	0.693997015181258	0.954463943837793	Exon	Caudate
e64605	ENSG00000143368.9	ENSG00000143368	SF3B4	0.011361932274666	0.911669198895403	0.393729423994189	0.693997441279392	0.954463943837793	Exon	Caudate
e1154932	ENSG00000179222.17	ENSG00000179222	MAGED1	0.0122128909544171	0.87591374905518	0.393724801350163	0.694000851698065	0.954463943837793	Exon	Caudate
e599183	ENSG00000107954.10	ENSG00000107954	NEURL1	0.0250318024242968	0.707957898581107	0.393720308731255	0.694004166194894	0.954463943837793	Exon	Caudate
e221029	ENSG00000172053.16	ENSG00000172053	QARS	0.0135361272321753	0.245411784340231	0.393719139761634	0.694005028620688	0.954463943837793	Exon	Caudate
e533638	ENSG00000159921.14	ENSG00000159921	GNE	0.0099052229956014	1.07417908386874	0.393715247554121	0.6940079001611	0.954464265961882	Exon	Caudate
e45641	ENSG00000154027.18	ENSG00000154027	AK5	-0.0176616250344345	1.30403895135501	-0.393707029562735	0.694013963134535	0.954468977222611	Exon	Caudate
e787171	ENSG00000100714.15	ENSG00000100714	MTHFD1	0.0138703868529921	0.897346328490331	0.393682946677234	0.69403173083696	0.954485649510693	Exon	Caudate
e1153175	ENSG00000094631.18	ENSG00000094631	HDAC6	-0.0174540786391401	-1.46417960944583	-0.393678469957003	0.694035033658835	0.954485649510693	Exon	Caudate
e449382	ENSG00000127955.15	ENSG00000127955	GNAI1	0.0262084660567115	1.69035248209112	0.393676994011111	0.694036122579261	0.954485649510693	Exon	Caudate
e551357	ENSG00000056586.15	ENSG00000056586	RC3H2	0.028987134671352	-2.52577045096071	0.393672876715296	0.694039160232935	0.954485649510693	Exon	Caudate
e498858	ENSG00000047249.16	ENSG00000047249	ATP6V1H	0.0133405189802081	1.84837391674448	0.393669741457553	0.694041473363022	0.954485649510693	Exon	Caudate
e429966	ENSG00000106524.8	ENSG00000106524	ANKMY2	0.0145043266659663	1.01708798620511	0.39366625691215	0.694044044193875	0.954485649510693	Exon	Caudate
e775758	ENSG00000092108.20	ENSG00000092108	SCFD1	0.0091439653711292	1.46901873259895	0.393665574662826	0.694044547544771	0.954485649510693	Exon	Caudate
e1062352	ENSG00000104805.15	ENSG00000104805	NUCB1	0.0112772513893115	1.4326875797653	0.393660138979919	0.694048557895637	0.954487537685863	Exon	Caudate
e410957	ENSG00000118518.15	ENSG00000118518	RNF146	-0.0131550506546065	-0.23066608162773	-0.393651425255591	0.694054986745523	0.954492751865267	Exon	Caudate
e913061	ENSG00000167720.12	ENSG00000167720	SRR	-0.0191133652124468	-1.83427263163607	-0.393646099642516	0.694058915910658	0.954494528349591	Exon	Caudate
e822517	ENSG00000104133.14	ENSG00000104133	SPG11	-0.015739514598606	-0.441304241366454	-0.393637884632475	0.694064976849895	0.954494948424369	Exon	Caudate
e163790	ENSG00000115339.13	ENSG00000115339	GALNT3	0.0510888560809231	-3.70659010699733	0.393630853453296	0.694070164388037	0.954494948424369	Exon	Caudate
e122937	ENSG00000162878.12	ENSG00000162878	PKDCC	0.0433943417944814	-3.85780939858075	0.3936299156411	0.69407085629818	0.954494948424369	Exon	Caudate
e848095	ENSG00000140526.17	ENSG00000140526	ABHD2	-0.0110338667733928	1.83490276099551	-0.393628411158038	0.694071966293971	0.954494948424369	Exon	Caudate
e563687	ENSG00000107317.11	ENSG00000107317	PTGDS	-0.0159581663703347	4.83734865708455	-0.393625825848771	0.694073873716389	0.954494948424369	Exon	Caudate
e398730	ENSG00000135298.13	ENSG00000135298	ADGRB3	-0.014585820541033	0.456066751146191	-0.393624237227093	0.694075045790901	0.954494948424369	Exon	Caudate
e1114847	ENSG00000160255.17	ENSG00000160255	ITGB2	0.0252150706479851	-0.587148817380997	0.393613360487939	0.694083070596463	0.954502357173788	Exon	Caudate
e244364	ENSG00000065534.18	ENSG00000065534	MYLK	0.0158275912287825	0.942075588756384	0.393608612541431	0.694086573619238	0.954503547539281	Exon	Caudate
e408644	ENSG00000112769.18	ENSG00000112769	LAMA4	0.024393758655614	-1.76277036872405	0.393598549222413	0.694093998331929	0.954509756438418	Exon	Caudate
e1024163	ENSG00000130175.9	ENSG00000130175	PRKCSH	0.022184017636482	-1.948568873504	0.393592452426791	0.694098496559602	0.954509756438418	Exon	Caudate
e985878	ENSG00000158270.11	ENSG00000158270	COLEC12	0.0258434127020967	-1.22304440855695	0.393591768882631	0.694099000880488	0.954509756438418	Exon	Caudate
e1152292	ENSG00000017483.14	ENSG00000017483	SLC38A5	-0.0316361743345121	-1.47968353141224	-0.393584744518091	0.694104183485124	0.954513256473146	Exon	Caudate
e484711	ENSG00000164741.14	ENSG00000164741	DLC1	0.0120530083873091	1.97377895990145	0.393574940530206	0.69411141693114	0.954519576732029	Exon	Caudate
e1035687	ENSG00000105662.15	ENSG00000105662	CRTC1	-0.019330088734328	1.20970532532649	-0.393569610150758	0.694115349731498	0.954521358018943	Exon	Caudate
e968343	ENSG00000198265.11	ENSG00000198265	HELZ	-0.0165686446928827	0.471001683709315	-0.393539987571703	0.694137205678846	0.95454509835412	Exon	Caudate
e694351	ENSG00000123106.10	ENSG00000123106	CCDC91	0.013081113152073	1.9569687415499	0.393538766297582	0.694138106757216	0.95454509835412	Exon	Caudate
e385320	ENSG00000221988.12	ENSG00000221988	PPT2	-0.0151134326724977	-0.976928726246127	-0.393535487362161	0.694140526017851	0.95454509835412	Exon	Caudate
e1106308	ENSG00000156299.13	ENSG00000156299	TIAM1	0.0135303740556306	0.363156988749948	0.393516884417768	0.694154251681668	0.954550606939515	Exon	Caudate
e132633	ENSG00000163235.15	ENSG00000163235	TGFA	0.0265499854710447	-2.65743422101142	0.393514423476244	0.694156067426295	0.954550606939515	Exon	Caudate
e174527	ENSG00000128699.13	ENSG00000128699	ORMDL1	0.0317682442433513	-3.32289287757403	0.393512894746749	0.694157195362299	0.954550606939515	Exon	Caudate
e1035582	ENSG00000105696.8	ENSG00000105696	TMEM59L	-0.0284657293784228	-1.7060690052563	-0.393512343691863	0.694157601944958	0.954550606939515	Exon	Caudate
e54884	ENSG00000168765.15	ENSG00000168765	GSTM4	0.0191553634969279	-0.87754704206112	0.393510057992723	0.694159288394302	0.954550606939515	Exon	Caudate
e139691	ENSG00000231259.4	ENSG00000231259		-0.0284965861564547	-2.52877268095387	-0.39350633955129	0.694162031962095	0.954550606939515	Exon	Caudate
e382281	ENSG00000204469.12	ENSG00000204469	PRRC2A	-0.0137919046962286	0.213970319755583	-0.393505034672456	0.694162994738342	0.954550606939515	Exon	Caudate
e718148	ENSG00000153179.12	ENSG00000153179	RASSF3	-0.0167866538745399	1.38879763202038	-0.393490041783911	0.694174056948087	0.954559397641225	Exon	Caudate
e371494	ENSG00000113300.11	ENSG00000113300	CNOT6	0.0098163704287146	0.377603197048602	0.393489220893796	0.694174662627701	0.954559397641225	Exon	Caudate
e258488	ENSG00000240207.6	ENSG00000240207		0.027189279472763	-2.63045030827844	0.393478076932925	0.694182885026434	0.954561579625047	Exon	Caudate
e1071267	ENSG00000170889.13	ENSG00000170889	RPS9	0.0153786698015486	2.79539220830429	0.393477791074747	0.694183095942933	0.954561579625047	Exon	Caudate
e1120902	ENSG00000183773.15	ENSG00000183773	AIFM3	-0.0170672924590965	1.63505046542573	-0.39347593414726	0.694184466051753	0.954561579625047	Exon	Caudate
e929303	ENSG00000177302.14	ENSG00000177302	TOP3A	0.0173160503073857	-1.64787446246556	0.393468962873537	0.694189609720693	0.954561579625047	Exon	Caudate
e980258	ENSG00000173821.19	ENSG00000173821	RNF213	-0.0183524973209576	-0.566706824102785	-0.393466707803076	0.694191273599841	0.954561579625047	Exon	Caudate
e176510	ENSG00000065413.17	ENSG00000065413	ANKRD44	0.0197922124674859	-1.80243050918754	0.393465621742604	0.694192074938245	0.954561579625047	Exon	Caudate
e279757	ENSG00000125089.16	ENSG00000125089	SH3TC1	-0.0399643928406878	-3.15235772534713	-0.393453047556681	0.694201352695308	0.954570710276873	Exon	Caudate
e673182	ENSG00000137642.12	ENSG00000137642	SORL1	0.0156820847550259	1.38526750718374	0.393442970791021	0.694208787785092	0.954571450356124	Exon	Caudate
e1075250	ENSG00000268182.5	ENSG00000268182	SMIM17	0.02184872309225	-1.6478660609992	0.393441798035234	0.694209653098844	0.954571450356124	Exon	Caudate
e283024	ENSG00000181982.18	ENSG00000181982	CCDC149	0.0204478105905501	-2.62680119320742	0.393437054538781	0.694213153075182	0.954571450356124	Exon	Caudate
e1171412	ENSG00000165370.1	ENSG00000165370	GPR101	-0.0401353895586898	1.1139848911407	-0.393433340408938	0.694215893540653	0.954571450356124	Exon	Caudate
e929936	ENSG00000108448.20	ENSG00000108448	TRIM16L	-0.0300699452631622	-3.04726018288048	-0.393430991218141	0.694217626889844	0.954571450356124	Exon	Caudate
e937470	ENSG00000108651.9	ENSG00000108651	UTP6	-0.0161399646741563	-1.33628083164481	-0.393428113664924	0.694219750093156	0.954571450356124	Exon	Caudate
e1011812	ENSG00000186111.9	ENSG00000186111	PIP5K1C	-0.0228465132845791	-0.293429991863865	-0.39342729490292	0.694220354217332	0.954571450356124	Exon	Caudate
e1153260	ENSG00000102103.15	ENSG00000102103	PQBP1	0.0145629505720423	0.137130355299945	0.393422120933229	0.694224171839366	0.954573072890565	Exon	Caudate
e911552	ENSG00000159842.14	ENSG00000159842	ABR	-0.029205469238164	-3.07253819398836	-0.393412679816216	0.694231138003133	0.95457487549092	Exon	Caudate
e638328	ENSG00000089597.16	ENSG00000089597	GANAB	0.0092672659225536	1.6549762849855	0.39341065921026	0.69423262891822	0.95457487549092	Exon	Caudate
e672017	ENSG00000160703.15	ENSG00000160703	NLRX1	0.0202164221753458	-2.08066851625865	0.393407279085786	0.694235122964092	0.95457487549092	Exon	Caudate
e878637	ENSG00000168488.18	ENSG00000168488	ATXN2L	-0.01956540371515	-1.88246430366896	-0.393401654920435	0.694239272796852	0.95457487549092	Exon	Caudate
e413614	ENSG00000118515.11	ENSG00000118515	SGK1	0.0273147689077301	0.796460025249953	0.393400861000615	0.694239858597311	0.95457487549092	Exon	Caudate
e694357	ENSG00000123106.10	ENSG00000123106	CCDC91	0.012154724396827	0.212510476626704	0.393398895919523	0.694241308549817	0.95457487549092	Exon	Caudate
e761321	ENSG00000065150.18	ENSG00000065150	IPO5	0.0095121500589119	1.12169546176213	0.393386081199919	0.694250764031837	0.954577378811379	Exon	Caudate
e147018	ENSG00000153201.15	ENSG00000153201	RANBP2	0.0106359144962441	1.87914978000323	0.393384215448525	0.694252140701039	0.954577378811379	Exon	Caudate
e1107085	ENSG00000205929.10	ENSG00000205929	C21orf62	0.0859867469624806	-3.12459892193675	0.393381895490843	0.694253852513737	0.954577378811379	Exon	Caudate
e335518	ENSG00000157107.13	ENSG00000157107	FCHO2	0.0161408274164823	-1.18703640652453	0.393378425002106	0.694256413264527	0.954577378811379	Exon	Caudate
e13164	ENSG00000255275.3	ENSG00000255275		-0.0184840836609873	-0.451976874545629	-0.393377148360401	0.694257355254131	0.954577378811379	Exon	Caudate
e577276	ENSG00000165733.7	ENSG00000165733	BMS1	0.0120504189646084	1.75342708202186	0.393374980356605	0.694258954949972	0.954577378811379	Exon	Caudate
e149894	ENSG00000115091.11	ENSG00000115091	ACTR3	0.0097429296854602	2.36555356462086	0.393365283257718	0.694266110124269	0.954580328736855	Exon	Caudate
e644342	ENSG00000168056.15	ENSG00000168056	LTBP3	0.0140094302854467	0.978121132474117	0.393359303957076	0.694270522069632	0.954580328736855	Exon	Caudate
e29396	ENSG00000066136.20	ENSG00000066136	NFYC	-0.0106422186368589	0.402412078984858	-0.393356403556386	0.694272662191452	0.954580328736855	Exon	Caudate
e175317	ENSG00000138378.17	ENSG00000138378	STAT4	0.0302511420752394	-1.89360497915307	0.39335449714382	0.694274068879504	0.954580328736855	Exon	Caudate
e305852	ENSG00000150961.14	ENSG00000150961	SEC24D	-0.0296281440908447	-2.93498279625072	-0.393350698535887	0.69427687176829	0.954580328736855	Exon	Caudate
e1054030	ENSG00000105429.12	ENSG00000105429	MEGF8	-0.0134576160229217	0.963378888264333	-0.393349164587399	0.694278003628068	0.954580328736855	Exon	Caudate
e361657	ENSG00000037749.11	ENSG00000037749	MFAP3	0.0279098898150965	-2.77690100561812	0.393346356122676	0.694280075921241	0.954580328736855	Exon	Caudate
e276391	ENSG00000185049.13	ENSG00000185049	NELFA	-0.0279413551205723	-2.41645976723587	-0.393342735987099	0.69428274712864	0.954580328736855	Exon	Caudate
e1118713	ENSG00000100084.14	ENSG00000100084	HIRA	-0.0157564279274117	-1.20288788666037	-0.393339900761171	0.694284839173524	0.954580328736855	Exon	Caudate
e1080180	ENSG00000089195.14	ENSG00000089195	TRMT6	-0.0133540904629817	-0.133443844815208	-0.393330273600278	0.694291942840983	0.954586469107	Exon	Caudate
e606617	ENSG00000132334.16	ENSG00000132334	PTPRE	0.0193967313344602	-1.5856072472763	0.393322252086879	0.694297861757531	0.95459098051501	Exon	Caudate
e127746	ENSG00000115380.19	ENSG00000115380	EFEMP1	-0.0225997947154815	1.61646094538021	-0.393309388331554	0.694307353707975	0.954592471558535	Exon	Caudate
e694846	ENSG00000110888.17	ENSG00000110888	CAPRIN2	0.0168668164026491	-0.597605747381203	0.393308102514729	0.694308302493404	0.954592471558535	Exon	Caudate
e938098	ENSG00000010244.17	ENSG00000010244	ZNF207	0.010955843828111	1.30256849584155	0.393293928877394	0.69431876104496	0.954592471558535	Exon	Caudate
e788769	ENSG00000100568.10	ENSG00000100568	VTI1B	-0.008825013207428	2.33246614396115	-0.393287301702427	0.694323651175388	0.954592471558535	Exon	Caudate
e497005	ENSG00000168575.9	ENSG00000168575	SLC20A2	0.0114504984621728	2.06467237781274	0.393284221707054	0.694325923879515	0.954592471558535	Exon	Caudate
e240584	ENSG00000163608.14	ENSG00000163608	NEPRO	-0.0147989684854875	-1.05922534766407	-0.393280624028871	0.694328578581171	0.954592471558535	Exon	Caudate
e9318	ENSG00000132879.13	ENSG00000132879	FBXO44	0.0292888452430212	-1.38846465854602	0.39327452756782	0.694333077125882	0.954592471558535	Exon	Caudate
e9324	ENSG00000132879.13	ENSG00000132879	FBXO44	0.0292888452430212	-1.38846465854602	0.39327452756782	0.694333077125882	0.954592471558535	Exon	Caudate
e938113	ENSG00000010244.17	ENSG00000010244	ZNF207	0.0109544176597809	1.30254286935181	0.393271397974237	0.694335386439785	0.954592471558535	Exon	Caudate
e938117	ENSG00000010244.17	ENSG00000010244	ZNF207	0.0109544176597809	1.30254286935181	0.393271397974237	0.694335386439785	0.954592471558535	Exon	Caudate
e687026	ENSG00000139187.9	ENSG00000139187	KLRG1	-0.0213195623767118	-2.51003614931118	-0.393270316369614	0.694336184551935	0.954592471558535	Exon	Caudate
e815431	ENSG00000137801.10	ENSG00000137801	THBS1	-0.0556191625847281	-2.88626468668575	-0.393267051762353	0.694338593495924	0.954592471558535	Exon	Caudate
e262402	ENSG00000121879.3	ENSG00000121879	PIK3CA	-0.0116701563662343	0.0712376531114522	-0.393265178199264	0.694339975993955	0.954592471558535	Exon	Caudate
e870758	ENSG00000233024.7	ENSG00000233024		0.0479700994264668	-3.33218330378425	0.393257189957537	0.694345870511189	0.954592471558535	Exon	Caudate
e1147284	ENSG00000149970.14	ENSG00000149970	CNKSR2	0.02149768149524	3.88108340628408	0.393254407861647	0.694347923421897	0.954592471558535	Exon	Caudate
e720968	ENSG00000153233.12	ENSG00000153233	PTPRR	0.0201855884146655	-0.359775534647821	0.393249159729491	0.6943517960288	0.954592471558535	Exon	Caudate
e746612	ENSG00000182870.12	ENSG00000182870	GALNT9	-0.0355106894217638	-3.68045245958968	-0.393247629234575	0.694352925385477	0.954592471558535	Exon	Caudate
e31609	ENSG00000126091.19	ENSG00000126091	ST3GAL3	-0.0327860317262621	-3.30407540346117	-0.393243847457796	0.69435571597255	0.954592471558535	Exon	Caudate
e792503	ENSG00000187097.12	ENSG00000187097	ENTPD5	-0.0236767672672625	-2.23276915467464	-0.393241783644303	0.694357238869914	0.954592471558535	Exon	Caudate
e392228	ENSG00000024048.10	ENSG00000024048	UBR2	0.0095874844309683	0.719255983168177	0.393231209563083	0.694365041551976	0.954592471558535	Exon	Caudate
e518175	ENSG00000167632.14	ENSG00000167632	TRAPPC9	-0.0317753248919286	-3.4001139297378	-0.39322022160559	0.694373149670431	0.954592471558535	Exon	Caudate
e1132011	ENSG00000100345.20	ENSG00000100345	MYH9	-0.0155522905155908	0.855853256341572	-0.39321256931515	0.694378796389147	0.954592471558535	Exon	Caudate
e46006	ENSG00000162614.18	ENSG00000162614	NEXN	0.0325162975436425	-3.19329111955083	0.393211441954877	0.694379628283521	0.954592471558535	Exon	Caudate
e83123	ENSG00000117592.8	ENSG00000117592	PRDX6	0.0154874535402303	3.14179217160183	0.393209129568416	0.694381334625883	0.954592471558535	Exon	Caudate
e83128	ENSG00000117592.8	ENSG00000117592	PRDX6	0.0154874535402303	3.14179217160183	0.393209129568416	0.694381334625883	0.954592471558535	Exon	Caudate
e1161709	ENSG00000147180.16	ENSG00000147180	ZNF711	-0.0091380050715822	2.92460280390136	-0.393207468167242	0.694382560598043	0.954592471558535	Exon	Caudate
e1161729	ENSG00000147180.16	ENSG00000147180	ZNF711	-0.0091380050715822	2.92460280390136	-0.393207468167242	0.694382560598043	0.954592471558535	Exon	Caudate
e752078	ENSG00000172915.18	ENSG00000172915	NBEA	0.0181147386610194	1.0705041418466	0.393207285001896	0.694382695758472	0.954592471558535	Exon	Caudate
e1099987	ENSG00000130703.15	ENSG00000130703	OSBPL2	-0.0089500243550406	0.970524289507935	-0.393200502983125	0.694387700317734	0.954592471558535	Exon	Caudate
e1076886	ENSG00000249471.7	ENSG00000249471	ZNF324B	-0.015626321981623	-1.44541000813012	-0.393192674290061	0.694393477251194	0.954592471558535	Exon	Caudate
e579115	ENSG00000265018.6	ENSG00000265018	AGAP12P	0.0567485370818066	-4.04554556447688	0.393188453260634	0.694396592032144	0.954592471558535	Exon	Caudate
e1012221	ENSG00000167654.17	ENSG00000167654	ATCAY	-0.0188645814820381	0.347169940240234	-0.393188102385956	0.69439685094973	0.954592471558535	Exon	Caudate
e903407	ENSG00000166822.12	ENSG00000166822	TMEM170A	-0.0143868912900074	-0.266766144166073	-0.393186229660101	0.694398232872962	0.954592471558535	Exon	Caudate
e1079984	ENSG00000101290.13	ENSG00000101290	CDS2	0.0087810382061952	1.48234581557213	0.393184332661154	0.694399632708851	0.954592471558535	Exon	Caudate
e165203	ENSG00000138398.15	ENSG00000138398	PPIG	-0.0095034412890685	1.05761590273367	-0.393184064696873	0.694399830445481	0.954592471558535	Exon	Caudate
e304850	ENSG00000145362.17	ENSG00000145362	ANK2	-0.0240139732828001	-2.17089921110832	-0.393182254546864	0.694401166194808	0.954592471558535	Exon	Caudate
e438125	ENSG00000164708.5	ENSG00000164708	PGAM2	0.0400017810784515	-1.72312986338775	0.39318223924957	0.69440117748302	0.954592471558535	Exon	Caudate
e618144	ENSG00000166478.9	ENSG00000166478	ZNF143	0.0146448206680291	-1.26837776402959	0.393179532205022	0.694403175072255	0.954592471558535	Exon	Caudate
e480702	ENSG00000105993.14	ENSG00000105993	DNAJB6	0.0448995435074542	-3.10372017778679	0.393176891778895	0.694405123504308	0.954592471558535	Exon	Caudate
e1156531	ENSG00000102302.7	ENSG00000102302	FGD1	-0.0273881622856608	-2.31833583574207	-0.393170865800131	0.694409570222245	0.954592471558535	Exon	Caudate
e844593	ENSG00000136379.11	ENSG00000136379	ABHD17C	0.0225314884434523	-2.2020670043245	0.393165770142096	0.694413330441874	0.954592471558535	Exon	Caudate
e286877	ENSG00000151834.15	ENSG00000151834	GABRA2	-0.0152162913605985	4.00765506229122	-0.393165418040275	0.694413590267315	0.954592471558535	Exon	Caudate
e313349	ENSG00000120251.18	ENSG00000120251	GRIA2	0.0258457025804847	-1.95508660761741	0.393163860675779	0.694414739489064	0.954592471558535	Exon	Caudate
e970119	ENSG00000154265.15	ENSG00000154265	ABCA5	0.0148092975219237	0.586247986674291	0.393159168935646	0.694418201656366	0.954592471558535	Exon	Caudate
e176762	ENSG00000270757.1	ENSG00000270757	HSPE1-MOB4	0.0137591853486169	0.899116708216479	0.393152658451233	0.694423005936945	0.954592471558535	Exon	Caudate
e657565	ENSG00000151366.12	ENSG00000151366	NDUFC2	0.010903279109793	1.23370194375258	0.393148789035385	0.694425861300117	0.954592471558535	Exon	Caudate
e550820	ENSG00000136848.16	ENSG00000136848	DAB2IP	0.0334940998253296	-3.26877644772792	0.393143156378666	0.694430017821746	0.954592471558535	Exon	Caudate
e449670	ENSG00000135218.17	ENSG00000135218	CD36	-0.0741758643413246	-3.63577437086809	-0.393142908557668	0.694430200697178	0.954592471558535	Exon	Caudate
e1136818	ENSG00000100417.11	ENSG00000100417	PMM1	0.0105784016762556	1.2312920920608	0.393139131918932	0.694432987607868	0.954592471558535	Exon	Caudate
e184475	ENSG00000079246.15	ENSG00000079246	XRCC5	-0.0064527389891284	3.12426951737871	-0.393134461348843	0.694436434186764	0.954592471558535	Exon	Caudate
e321764	ENSG00000112902.11	ENSG00000112902	SEMA5A	-0.0212055616681852	-1.13444314886638	-0.39313175210021	0.694438433440081	0.954592471558535	Exon	Caudate
e514801	ENSG00000164983.7	ENSG00000164983	TMEM65	-0.0162003264273486	-1.29673314076124	-0.393131399315187	0.694438693773166	0.954592471558535	Exon	Caudate
e1083713	ENSG00000188559.13	ENSG00000188559	RALGAPA2	0.0133327285465074	-0.351365037591179	0.393130204345708	0.6944395755855	0.954592471558535	Exon	Caudate
e675608	ENSG00000165526.8	ENSG00000165526	RPUSD4	-0.0122759776817458	-0.0016389066588142	-0.393127227302793	0.694441772457779	0.954592471558535	Exon	Caudate
e459373	ENSG00000087087.18	ENSG00000087087	SRRT	0.0183045703264634	-1.35261671539808	0.393121164914525	0.694446246130757	0.954592471558535	Exon	Caudate
e801990	ENSG00000090061.17	ENSG00000090061	CCNK	0.0159988786608953	-1.2043676999593	0.393120609569852	0.694446655941806	0.954592471558535	Exon	Caudate
e595835	ENSG00000171160.17	ENSG00000171160	MORN4	0.0139324855153812	2.87141693066291	0.393113853631826	0.694451641425906	0.954594823824945	Exon	Caudate
e704914	ENSG00000135457.9	ENSG00000135457	TFCP2	0.0172288129903776	-1.6085661545958	0.393111141900257	0.694453642527719	0.954594823824945	Exon	Caudate
e857072	ENSG00000007516.13	ENSG00000007516	BAIAP3	0.0450423743952873	-2.60151476357181	0.393096254490732	0.694464628617129	0.954599699807358	Exon	Caudate
e276837	ENSG00000063978.15	ENSG00000063978	RNF4	0.0118158907793922	0.119529338886371	0.393090216832812	0.694469084094962	0.954599699807358	Exon	Caudate
e640086	ENSG00000072518.20	ENSG00000072518	MARK2	0.0128219174175797	0.936723147724932	0.393086606672439	0.6944717482108	0.954599699807358	Exon	Caudate
e639381	ENSG00000255717.6	ENSG00000255717	SNHG1	-0.0262777395263091	-2.15316550357516	-0.393084925303537	0.694472988977338	0.954599699807358	Exon	Caudate
e340460	ENSG00000113356.11	ENSG00000113356	POLR3G	0.0220451536780237	-2.19849693790351	0.393082856639964	0.694474515549189	0.954599699807358	Exon	Caudate
e149807	ENSG00000115084.12	ENSG00000115084	SLC35F5	0.0128551840364458	-0.335001862775649	0.393079714965833	0.694476833952373	0.954599699807358	Exon	Caudate
e751595	ENSG00000083642.18	ENSG00000083642	PDS5B	-0.0106539343092064	0.489272501872747	-0.393070958366824	0.69448329591302	0.954599699807358	Exon	Caudate
e879805	ENSG00000079616.12	ENSG00000079616	KIF22	-0.0164668252358582	-1.24109607564066	-0.393067167352261	0.69448609351143	0.954599699807358	Exon	Caudate
e690111	ENSG00000151491.12	ENSG00000151491	EPS8	-0.0151831057324448	-0.619277422780449	-0.393066618405408	0.694486498609889	0.954599699807358	Exon	Caudate
e800406	ENSG00000165948.10	ENSG00000165948	IFI27L1	-0.0160422203888412	-0.458298875769313	-0.393066271996677	0.694486754244231	0.954599699807358	Exon	Caudate
e116597	ENSG00000138074.14	ENSG00000138074	SLC5A6	-0.0245372395062004	-0.99915828739384	-0.393064016096254	0.694488418999951	0.954599699807358	Exon	Caudate
e841344	ENSG00000260269.5	ENSG00000260269		0.0091558476956975	0.77977672454763	0.393061307803685	0.694490417603218	0.954599699807358	Exon	Caudate
e186348	ENSG00000163482.11	ENSG00000163482	STK36	0.0213828708610616	-2.16985624479479	0.39305714906814	0.694493486575079	0.954599699807358	Exon	Caudate
e418635	ENSG00000131018.22	ENSG00000131018	SYNE1	-0.0141998065857449	2.55250749036553	-0.393055878864703	0.694494423932776	0.954599699807358	Exon	Caudate
e62814	ENSG00000162836.11	ENSG00000162836	ACP6	-0.0220703023950207	-1.96394279225106	-0.39304701218851	0.694500967186819	0.954599699807358	Exon	Caudate
e211960	ENSG00000144674.16	ENSG00000144674	GOLGA4	0.00855098648347	0.682488705523955	0.393046307182627	0.694501487454074	0.954599699807358	Exon	Caudate
e994090	ENSG00000101695.8	ENSG00000101695	RNF125	0.0323626576645165	-2.46222245853099	0.393040430816668	0.694505823992007	0.954599699807358	Exon	Caudate
e802599	ENSG00000140105.17	ENSG00000140105	WARS	0.0258274538813045	-2.58127586188809	0.393038864568652	0.69450697982606	0.954599699807358	Exon	Caudate
e746254	ENSG00000177192.13	ENSG00000177192	PUS1	0.0173219831075518	-1.29081228931801	0.393031467189786	0.694512438832175	0.954599699807358	Exon	Caudate
e970803	ENSG00000166685.11	ENSG00000166685	COG1	-0.0141464925493187	0.366578966821356	-0.393029264192749	0.694514064569784	0.954599699807358	Exon	Caudate
e335579	ENSG00000145741.15	ENSG00000145741	BTF3	0.0087146857939868	2.50573884655969	0.393025908491444	0.694516540967028	0.954599699807358	Exon	Caudate
e306072	ENSG00000245958.6	ENSG00000245958		0.0152014758084262	0.645020877720971	0.393024406895026	0.69451764909688	0.954599699807358	Exon	Caudate
e328652	ENSG00000251141.5	ENSG00000251141		0.0150886786528707	-1.00483092292025	0.393024125603845	0.694517856680795	0.954599699807358	Exon	Caudate
e524899	ENSG00000080503.21	ENSG00000080503	SMARCA2	-0.0095187088178429	2.12012019623456	-0.393013685365745	0.694525561259631	0.954604190935463	Exon	Caudate
e888628	ENSG00000125124.11	ENSG00000125124	BBS2	0.0117361860470567	0.557423544164884	0.393012549349294	0.694526399607203	0.954604190935463	Exon	Caudate
e583693	ENSG00000138346.14	ENSG00000138346	DNA2	-0.0163233086635632	-0.556555801983279	-0.393001634514859	0.694534454461208	0.954611121323896	Exon	Caudate
e517078	ENSG00000155926.13	ENSG00000155926	SLA	-0.0329095496031198	-2.50230055436646	-0.39299535145515	0.694539091205849	0.954611121323896	Exon	Caudate
e187560	ENSG00000198925.10	ENSG00000198925	ATG9A	0.0114581264837473	0.719540149465368	0.392989570168129	0.694543357664635	0.954611121323896	Exon	Caudate
e522739	ENSG00000185803.8	ENSG00000185803	SLC52A2	-0.0142962588204918	0.135637973228673	-0.392984200536804	0.694547320339549	0.954611121323896	Exon	Caudate
e647616	ENSG00000173599.13	ENSG00000173599	PC	0.0098766825363495	1.1653583389803	0.392978245607894	0.694551714961562	0.954611121323896	Exon	Caudate
e43397	ENSG00000198160.14	ENSG00000198160	MIER1	0.0152907015912369	-1.36463533652072	0.392977494794765	0.694552269047819	0.954611121323896	Exon	Caudate
e1559	ENSG00000169972.11	ENSG00000169972	PUSL1	0.0348078065510714	-3.43737908817936	0.392976552870905	0.694552964170504	0.954611121323896	Exon	Caudate
e790045	ENSG00000133983.14	ENSG00000133983	COX16	0.0148094739440218	0.536221813639922	0.392973786077153	0.694555006015487	0.954611121323896	Exon	Caudate
e423226	ENSG00000130396.20	ENSG00000130396	MLLT4	-0.0118500889329366	0.106880178298191	-0.392973548469675	0.694555181365718	0.954611121323896	Exon	Caudate
e196965	ENSG00000142330.19	ENSG00000142330	CAPN10	0.0139095488410921	0.0369427736591254	0.392960983743046	0.694564453941192	0.954617986964297	Exon	Caudate
e788758	ENSG00000100568.10	ENSG00000100568	VTI1B	-0.0116904721065625	1.24872849662827	-0.392956079457527	0.694568073241109	0.954617986964297	Exon	Caudate
e489657	ENSG00000042980.12	ENSG00000042980	ADAM28	-0.0398116033184335	-2.81296084603894	-0.392952475800141	0.694570732698573	0.954617986964297	Exon	Caudate
e505646	ENSG00000176623.11	ENSG00000176623	RMDN1	-0.0196571373175969	-1.19045384958163	-0.392948229427946	0.694573866476975	0.954617986964297	Exon	Caudate
e437462	ENSG00000002746.14	ENSG00000002746	HECW1	-0.0152675102252799	-0.098975175189585	-0.39294784787062	0.69457414806256	0.954617986964297	Exon	Caudate
e1004740	ENSG00000130856.15	ENSG00000130856	ZNF236	0.0107437014090789	1.27561120445829	0.392945334202388	0.694576003126252	0.954617986964297	Exon	Caudate
e555853	ENSG00000136811.16	ENSG00000136811	ODF2	0.0172917442570896	-1.36715980468445	0.39293643735457	0.69458256893165	0.954623385630373	Exon	Caudate
e283868	ENSG00000109689.14	ENSG00000109689	STIM2	-0.0238397423305221	-2.44203287888586	-0.392929565597208	0.694587640251582	0.954626730265867	Exon	Caudate
e958292	ENSG00000006282.20	ENSG00000006282	SPATA20	-0.0229673120662176	-0.932813766531774	-0.392920008484805	0.694594693371888	0.954632798610614	Exon	Caudate
e729809	ENSG00000120860.10	ENSG00000120860	CCDC53	0.0093374967307324	1.65215633242414	0.39290790311571	0.694603627136099	0.954639010369139	Exon	Caudate
e651834	ENSG00000137522.17	ENSG00000137522	RNF121	0.0149173065557599	-1.06389381524351	0.392906735719975	0.694604488676578	0.954639010369139	Exon	Caudate
e1045250	ENSG00000267360.6	ENSG00000267360		0.0123275534799719	-0.668226538743384	0.392902003078417	0.694607981379943	0.954640185309845	Exon	Caudate
e808166	ENSG00000180229.12	ENSG00000180229	HERC2P3	-0.0440923983294617	-2.01527313438831	-0.392877242529533	0.694626254843822	0.954658436743593	Exon	Caudate
e462844	ENSG00000146776.14	ENSG00000146776	ATXN7L1	0.0173764631177068	-1.230502037323	0.392874029942157	0.694628625769561	0.954658436743593	Exon	Caudate
e1094251	ENSG00000064601.16	ENSG00000064601	CTSA	0.0137536653383281	0.718583214628363	0.39287328585399	0.694629174915454	0.954658436743593	Exon	Caudate
e131739	ENSG00000179818.13	ENSG00000179818	PCBP1-AS1	0.0267754701017882	-3.07998197235036	0.392866684115148	0.694634047084064	0.954658879102399	Exon	Caudate
e1123854	ENSG00000100014.19	ENSG00000100014	SPECC1L	0.0181974351554342	-1.8020323047268	0.392865701187228	0.694634772498659	0.954658879102399	Exon	Caudate
e514371	ENSG00000156802.12	ENSG00000156802	ATAD2	-0.0175600945152831	-1.36758813121175	-0.392861539240378	0.694637844076936	0.954659475177347	Exon	Caudate
e483652	ENSG00000258724.1	ENSG00000258724		0.0147175888780282	-0.7341451422269	0.39285271623182	0.694644355604275	0.954662802469414	Exon	Caudate
e752801	ENSG00000102710.19	ENSG00000102710	SUPT20H	0.0140578938223359	-0.574421395960467	0.392849298207489	0.694646878169267	0.954662802469414	Exon	Caudate
e617665	ENSG00000254665.1	ENSG00000254665		-0.0394671284934254	-3.72650358104435	-0.392847535997435	0.694648178714112	0.954662802469414	Exon	Caudate
e1161075	ENSG00000085224.21	ENSG00000085224	ATRX	-0.0117836141971343	-0.0341118613246201	-0.392841238129293	0.69465282666906	0.954665564944367	Exon	Caudate
e474283	ENSG00000106028.10	ENSG00000106028	SSBP1	0.0124032940966523	1.38540751224019	0.392821349210384	0.69466750517193	0.954682112388433	Exon	Caudate
e803966	ENSG00000080823.21	ENSG00000080823	MOK	-0.0180053566641662	-1.33045815205848	-0.392811069934392	0.694675091571112	0.954688813896532	Exon	Caudate
e226329	ENSG00000114786.16	ENSG00000114786	ABHD14A-ACY1	0.0263187100327697	-2.40778482787653	0.392805960714111	0.694678862332982	0.954688813896532	Exon	Caudate
e538850	ENSG00000197969.11	ENSG00000197969	VPS13A	0.0183669054904173	-1.22236600713179	0.392798849724443	0.694684110474915	0.954688813896532	Exon	Caudate
e558138	ENSG00000148358.19	ENSG00000148358	GPR107	0.0347556537644834	-3.93077434911713	0.39279723242724	0.694685304094966	0.954688813896532	Exon	Caudate
e503569	ENSG00000104343.19	ENSG00000104343	UBE2W	0.0368937097076179	-3.71302046142117	0.392795230712951	0.694686781428884	0.954688813896532	Exon	Caudate
e396647	ENSG00000001084.10	ENSG00000001084	GCLC	0.0124894056754394	0.445346138822838	0.392788175005044	0.694691988793015	0.954688813896532	Exon	Caudate
e1030638	ENSG00000186204.14	ENSG00000186204	CYP4F12	0.079535782401399	-4.20656571699729	0.392785137099813	0.694694230879899	0.954688813896532	Exon	Caudate
e104628	ENSG00000152904.11	ENSG00000152904	GGPS1	-0.0104734936740001	0.213546990193351	-0.392784295062552	0.694694852335145	0.954688813896532	Exon	Caudate
e691171	ENSG00000139155.8	ENSG00000139155	SLCO1C1	-0.0200861380284901	-0.629523866098003	-0.392782573475145	0.694696122932201	0.954688813896532	Exon	Caudate
e276437	ENSG00000130997.16	ENSG00000130997	POLN	0.0227838126442355	-2.10668702759743	0.392764377904725	0.694709552008607	0.954703643601377	Exon	Caudate
e691735	ENSG00000111716.12	ENSG00000111716	LDHB	-0.0083543271579699	5.15519557622353	-0.392754218721504	0.694717049943869	0.95470685563783	Exon	Caudate
e640294	ENSG00000110583.12	ENSG00000110583	NAA40	0.0231233359421616	-2.67437584643504	0.392748201444208	0.694721490979951	0.95470685563783	Exon	Caudate
e819978	ENSG00000159459.11	ENSG00000159459	UBR1	0.0117807599555471	-0.276403940460078	0.39274661716415	0.694722660255535	0.95470685563783	Exon	Caudate
e184789	ENSG00000079308.16	ENSG00000079308	TNS1	-0.0173819395206521	2.28826005415926	-0.392744419628777	0.694724282144517	0.95470685563783	Exon	Caudate
e380097	ENSG00000204574.12	ENSG00000204574	ABCF1	0.0111831276506102	0.410916223665551	0.392742528141313	0.694725678156242	0.95470685563783	Exon	Caudate
e54281	ENSG00000143126.7	ENSG00000143126	CELSR2	-0.0157955493837773	0.331897308023389	-0.392738137450748	0.694728918708031	0.95470685563783	Exon	Caudate
e1092563	ENSG00000101049.14	ENSG00000101049	SGK2	0.0326683332597678	1.02272482313301	0.392735217465463	0.694731073808012	0.95470685563783	Exon	Caudate
e970134	ENSG00000154265.15	ENSG00000154265	ABCA5	0.0153828436743195	-0.69195064371964	0.392729294817797	0.694735445035549	0.95470685563783	Exon	Caudate
e982296	ENSG00000225663.7	ENSG00000225663	MCRIP1	0.0107167466892364	2.33088558119405	0.39272558545328	0.694738182748135	0.95470685563783	Exon	Caudate
e754054	ENSG00000102760.12	ENSG00000102760	RGCC	0.0196065580051028	1.89857587497865	0.392722144954726	0.694740722026602	0.95470685563783	Exon	Caudate
e38178	ENSG00000116171.16	ENSG00000116171	SCP2	-0.01115028560783	1.33047801585329	-0.392721864000104	0.694740929386824	0.95470685563783	Exon	Caudate
e827495	ENSG00000225973.3	ENSG00000225973	PIGBOS1	0.0165048110929299	-0.963110158232418	0.392713943895233	0.694746774876549	0.95470685563783	Exon	Caudate
e1172468	ENSG00000241489.7	ENSG00000241489		-0.0242197098550206	-1.91275188425837	-0.392712011830386	0.694748200853513	0.95470685563783	Exon	Caudate
e155663	ENSG00000168702.17	ENSG00000168702	LRP1B	-0.0130583838589407	-0.230647834749851	-0.392711171367105	0.694748821164956	0.95470685563783	Exon	Caudate
e372574	ENSG00000112699.10	ENSG00000112699	GMDS	0.0153859966641661	-0.62869059822541	0.392703675284166	0.694754353725099	0.954710833271022	Exon	Caudate
e320491	ENSG00000113504.20	ENSG00000113504	SLC12A7	-0.031682429374715	-3.14874577716872	-0.392699071608392	0.694757751522849	0.954711877357962	Exon	Caudate
e56580	ENSG00000197852.9	ENSG00000197852	FAM212B	0.0229125246357958	-1.40142840001615	0.392681699258894	0.694770573447803	0.954725871694805	Exon	Caudate
e597047	ENSG00000166136.15	ENSG00000166136	NDUFB8	-0.0104009608945619	3.36804771971547	-0.392676808644356	0.694774183055547	0.954727206776415	Exon	Caudate
e1024140	ENSG00000130175.9	ENSG00000130175	PRKCSH	0.0104881594373221	0.58919490102757	0.392666395230713	0.694781868889594	0.954731015561129	Exon	Caudate
e643971	ENSG00000126391.13	ENSG00000126391	FRMD8	0.0287603699719083	-2.60358895102918	0.392665904753426	0.694782230897216	0.954731015561129	Exon	Caudate
e753553	ENSG00000133103.16	ENSG00000133103	COG6	-0.0116711724888499	1.20215168370136	-0.392654248570595	0.694790834021633	0.954732535145215	Exon	Caudate
e510862	ENSG00000253320.5	ENSG00000253320	AZIN1-AS1	0.0322625256054317	-3.28390719471342	0.392651815133107	0.694792630083329	0.954732535145215	Exon	Caudate
e321665	ENSG00000124279.11	ENSG00000124279	FASTKD3	0.0209214527242079	-1.74054956042102	0.392648184170271	0.694795310012887	0.954732535145215	Exon	Caudate
e105952	ENSG00000133019.11	ENSG00000133019	CHRM3	0.0362730525246328	-2.02544813318747	0.392648027098149	0.694795425944268	0.954732535145215	Exon	Caudate
e119662	ENSG00000021574.11	ENSG00000021574	SPAST	-0.0104607379054367	1.270866732839	-0.392643022316624	0.69479911986408	0.954732535145215	Exon	Caudate
e944446	ENSG00000008838.18	ENSG00000008838	MED24	-0.0203622539826597	-2.15573982598925	-0.392642731471774	0.694799334530529	0.954732535145215	Exon	Caudate
e350124	ENSG00000164402.13	ENSG00000164402	SEPT8	0.0168369670982468	3.336187718082	0.392638059872369	0.694802782542863	0.954732535145215	Exon	Caudate
e555629	ENSG00000175854.11	ENSG00000175854	SWI5	0.0153800018931217	-0.745478983334962	0.392627389492758	0.694810658156409	0.954732535145215	Exon	Caudate
e715723	ENSG00000166987.14	ENSG00000166987	MBD6	0.0215018963404105	-2.03323648607935	0.392627039984702	0.694810916122522	0.954732535145215	Exon	Caudate
e375449	ENSG00000225921.6	ENSG00000225921	NOL7	0.0111164634676942	0.495263496413461	0.392624845158693	0.694812536088092	0.954732535145215	Exon	Caudate
e780652	ENSG00000087299.11	ENSG00000087299	L2HGDH	-0.0140398018169023	-0.58341819868037	-0.392621884609196	0.694814721223995	0.954732535145215	Exon	Caudate
e390238	ENSG00000137200.12	ENSG00000137200	CMTR1	-0.0087928400725164	0.679353250456061	-0.392618530797365	0.694817196623835	0.954732535145215	Exon	Caudate
e259971	ENSG00000114209.14	ENSG00000114209	PDCD10	0.034937783447267	-3.39884290568999	0.392617941571729	0.694817631523063	0.954732535145215	Exon	Caudate
e1013595	ENSG00000105355.8	ENSG00000105355	PLIN3	-0.0314941309896011	-0.632281375254672	-0.392611697027045	0.694822240540642	0.954735243380713	Exon	Caudate
e312140	ENSG00000121210.15	ENSG00000121210	KIAA0922	0.0229889234110306	-0.996551503534898	0.392595206261067	0.694834412215935	0.954743681001318	Exon	Caudate
e281318	ENSG00000237765.6	ENSG00000237765	FAM200B	-0.013734257689288	-0.189178662975127	-0.392594065875704	0.694835253926289	0.954743681001318	Exon	Caudate
e1026338	ENSG00000179115.10	ENSG00000179115	FARSA	0.0147308321115105	-0.0874435376424317	0.392585473096531	0.69484159620785	0.954743681001318	Exon	Caudate
e427813	ENSG00000136238.17	ENSG00000136238	RAC1	0.0078639899000451	2.35973550123331	0.39258427634609	0.694842479524263	0.954743681001318	Exon	Caudate
e372276	ENSG00000183718.5	ENSG00000183718	TRIM52	0.0108912836155494	1.73985090197664	0.39257792926149	0.694847164287373	0.954743681001318	Exon	Caudate
e811304	ENSG00000104067.16	ENSG00000104067	TJP1	-0.0136868035661662	-0.376327695116487	-0.39257406970717	0.694850013017956	0.954743681001318	Exon	Caudate
e773026	ENSG00000092098.16	ENSG00000092098	RNF31	0.0206192106588641	-1.74110897121517	0.392572639250527	0.694851068836707	0.954743681001318	Exon	Caudate
e912782	ENSG00000185924.6	ENSG00000185924	RTN4RL1	0.0220403478517468	0.462023924006418	0.392570221111063	0.694852853664606	0.954743681001318	Exon	Caudate
e742479	ENSG00000139726.10	ENSG00000139726	DENR	-0.0102963184636585	0.777606288864745	-0.39256834920066	0.69485423532219	0.954743681001318	Exon	Caudate
e327568	ENSG00000132356.11	ENSG00000132356	PRKAA1	0.0159090633744012	-0.941683752719032	0.392567369416006	0.694854958501918	0.954743681001318	Exon	Caudate
e1012633	ENSG00000089847.12	ENSG00000089847	ANKRD24	0.0186449533666178	-0.694712836190542	0.39256406141297	0.6948574001433	0.954743681001318	Exon	Caudate
e50092	ENSG00000223745.7	ENSG00000223745	CCDC18-AS1	-0.0168835105693962	-1.19848165390331	-0.392545578352449	0.694871042573001	0.954748507526154	Exon	Caudate
e119938	ENSG00000115760.13	ENSG00000115760	BIRC6	0.0097154865954038	0.46100570330255	0.392540776507434	0.694874586852533	0.954748507526154	Exon	Caudate
e1136771	ENSG00000100413.16	ENSG00000100413	POLR3H	-0.011819208649722	0.491063803291458	-0.392538881011031	0.694875985935164	0.954748507526154	Exon	Caudate
e988030	ENSG00000173482.16	ENSG00000173482	PTPRM	-0.0144341595084945	2.17906668606267	-0.392534769191812	0.694879020908819	0.954748507526154	Exon	Caudate
e359262	ENSG00000183111.11	ENSG00000183111	ARHGEF37	0.0201254350757582	0.0292442064428726	0.392527683525309	0.694884250919523	0.954748507526154	Exon	Caudate
e795203	ENSG00000151445.15	ENSG00000151445	VIPAS39	0.0161595886091266	-1.49765255465141	0.392525130397117	0.694886135415933	0.954748507526154	Exon	Caudate
e548544	ENSG00000138835.22	ENSG00000138835	RGS3	-0.023131062885422	-1.38084855465196	-0.392523884895991	0.694887054736852	0.954748507526154	Exon	Caudate
e915082	ENSG00000183018.8	ENSG00000183018	SPNS2	0.0113013155895899	0.557598351855258	0.392517670408019	0.694891641739669	0.954748507526154	Exon	Caudate
e1057974	ENSG00000125743.10	ENSG00000125743	SNRPD2	0.0141947435675897	3.23298121666541	0.392515728576258	0.694893075035878	0.954748507526154	Exon	Caudate
e648033	ENSG00000173020.10	ENSG00000173020	GRK2	-0.0146293472727861	-0.985398940355219	-0.392514454495546	0.694894015455251	0.954748507526154	Exon	Caudate
e144428	ENSG00000158417.10	ENSG00000158417	EIF5B	-0.0134532937956316	0.517725494745231	-0.392514030046228	0.694894328748194	0.954748507526154	Exon	Caudate
e640416	ENSG00000133315.10	ENSG00000133315	MACROD1	0.0213998185286732	-1.94019055467639	0.392513481791293	0.694894733424152	0.954748507526154	Exon	Caudate
e1153872	ENSG00000196998.17	ENSG00000196998	WDR45	0.0100969418136837	0.586998586843463	0.392508981215149	0.694898055376511	0.954748507526154	Exon	Caudate
e1087430	ENSG00000101464.10	ENSG00000101464	PIGU	0.016224811233944	-0.461288171552521	0.392507469747643	0.694899171017892	0.954748507526154	Exon	Caudate
e75055	ENSG00000143321.18	ENSG00000143321	HDGF	-0.0356033879864442	-3.56248444477049	-0.392501863241386	0.6949033092869	0.954748507526154	Exon	Caudate
e443013	ENSG00000152926.14	ENSG00000152926	ZNF117	-0.0178005434290591	0.0562641688874347	-0.392491968234808	0.694910613001912	0.954748507526154	Exon	Caudate
e46896	ENSG00000137941.16	ENSG00000137941	TTLL7	0.0353862437624739	-3.14641482649185	0.392480886309952	0.694918792840319	0.954748507526154	Exon	Caudate
e600284	ENSG00000108039.17	ENSG00000108039	XPNPEP1	0.0108450813495143	-0.184714222993884	0.392478779940826	0.69492034760666	0.954748507526154	Exon	Caudate
e283301	ENSG00000053900.10	ENSG00000053900	ANAPC4	-0.0180000344280562	-1.5828076059288	-0.392470371439339	0.694926554155156	0.954748507526154	Exon	Caudate
e647244	ENSG00000173898.11	ENSG00000173898	SPTBN2	0.024473329864864	2.44478178796103	0.392466806528694	0.694929185520915	0.954748507526154	Exon	Caudate
e54397	ENSG00000134243.11	ENSG00000134243	SORT1	0.0162312341581626	1.90083973477338	0.392465581291642	0.694930089905396	0.954748507526154	Exon	Caudate
e487290	ENSG00000168546.10	ENSG00000168546	GFRA2	-0.024363663380518	-1.92962080097329	-0.392462463412832	0.694932391307899	0.954748507526154	Exon	Caudate
e1044105	ENSG00000239382.10	ENSG00000239382	ALKBH6	0.0211569604605242	-1.74690427890088	0.392459481501144	0.694934592351516	0.954748507526154	Exon	Caudate
e392163	ENSG00000124496.12	ENSG00000124496	TRERF1	0.0328074455987507	-2.72940640929483	0.392458326370214	0.694935444990995	0.954748507526154	Exon	Caudate
e663907	ENSG00000137752.22	ENSG00000137752	CASP1	0.0411928614540262	-3.40388395681832	0.392455893354047	0.694937240880142	0.954748507526154	Exon	Caudate
e497528	ENSG00000164808.16	ENSG00000164808	SPIDR	0.0118139536841954	0.0498262637899022	0.392449961583274	0.694941619322187	0.954748507526154	Exon	Caudate
e626601	ENSG00000110435.11	ENSG00000110435	PDHX	0.0105264117844846	2.39379546658019	0.392449321562883	0.694942091743647	0.954748507526154	Exon	Caudate
e61486	ENSG00000131788.15	ENSG00000131788	PIAS3	-0.0179501821057587	-1.39204525383544	-0.392447693990611	0.694943293112265	0.954748507526154	Exon	Caudate
e759821	ENSG00000005810.17	ENSG00000005810	MYCBP2	0.0142887638118148	2.21272168274909	0.392447670793658	0.694943310234761	0.954748507526154	Exon	Caudate
e562626	ENSG00000148396.18	ENSG00000148396	SEC16A	-0.0111077594745847	-0.141261156326309	-0.392443890871273	0.694946100332061	0.954748507526154	Exon	Caudate
e736000	ENSG00000111300.9	ENSG00000111300	NAA25	0.0208207333904797	-2.02486418637483	0.392440540075783	0.694948573678761	0.954748507526154	Exon	Caudate
e1121185	ENSG00000184436.11	ENSG00000184436	THAP7	-0.0182781364609649	-1.2353829156748	-0.392435718751612	0.694952132483059	0.954748507526154	Exon	Caudate
e280847	ENSG00000137449.15	ENSG00000137449	CPEB2	0.0126515793559832	0.685366600815207	0.392435445670731	0.694952334054734	0.954748507526154	Exon	Caudate
e133399	ENSG00000135636.13	ENSG00000135636	DYSF	0.036125545928975	-3.55133109390649	0.392433395056867	0.694953847693689	0.954748507526154	Exon	Caudate
e868395	ENSG00000140694.16	ENSG00000140694	PARN	-0.0108449724463494	0.272452788487051	-0.392421845257599	0.694962373078772	0.954748507526154	Exon	Caudate
e512411	ENSG00000147642.16	ENSG00000147642	SYBU	-0.0173310755832583	3.85673567499577	-0.392407974190425	0.694972611938995	0.954748507526154	Exon	Caudate
e347368	ENSG00000155324.9	ENSG00000155324	GRAMD3	-0.0243933710061287	-0.836217748500311	-0.392405522044212	0.694974421984508	0.954748507526154	Exon	Caudate
e844127	ENSG00000259234.5	ENSG00000259234	ANKRD34C-AS1	0.0379407872125266	-3.53376173566123	0.392405404685925	0.694974508612274	0.954748507526154	Exon	Caudate
e576559	ENSG00000108100.17	ENSG00000108100	CCNY	0.0285763364530674	-3.1605370724953	0.392393604522255	0.694983218897998	0.954748507526154	Exon	Caudate
e1004831	ENSG00000130856.15	ENSG00000130856	ZNF236	0.0118050335061015	1.49116253038234	0.392390666797241	0.694985387384735	0.954748507526154	Exon	Caudate
e843270	ENSG00000136381.12	ENSG00000136381	IREB2	0.0114133354831466	0.414901772186338	0.392388668008338	0.694986862795608	0.954748507526154	Exon	Caudate
e208232	ENSG00000174748.18	ENSG00000174748	RPL15	-0.0128867630289089	4.80766946430321	-0.392386461891638	0.694988491247346	0.954748507526154	Exon	Caudate
e841367	ENSG00000169371.13	ENSG00000169371	SNUPN	0.008774804156497	1.20391089416895	0.392385853605458	0.694988940255884	0.954748507526154	Exon	Caudate
e481538	ENSG00000198010.12	ENSG00000198010	DLGAP2	0.0424379153847102	-2.98353499774869	0.392371880511758	0.694999254572679	0.954748507526154	Exon	Caudate
e491494	ENSG00000134014.16	ENSG00000134014	ELP3	-0.0094395169365672	1.2836278220494	-0.392371452474534	0.69499957053163	0.954748507526154	Exon	Caudate
e255523	ENSG00000018408.14	ENSG00000018408	WWTR1	-0.0393123386938551	-3.35933667843142	-0.392371115404384	0.694999819342578	0.954748507526154	Exon	Caudate
e1121038	ENSG00000183773.15	ENSG00000183773	AIFM3	-0.0170223544221279	1.63489814464259	-0.392360316645631	0.695007790547606	0.954748507526154	Exon	Caudate
e201700	ENSG00000168137.15	ENSG00000168137	SETD5	0.011286764863515	0.656116751315489	0.392356209523775	0.695010822267	0.954748507526154	Exon	Caudate
e894033	ENSG00000166595.11	ENSG00000166595	FAM96B	0.0128421263026762	0.562785714418763	0.392348946739386	0.695016183387093	0.954748507526154	Exon	Caudate
e4025	ENSG00000157933.9	ENSG00000157933	SKI	0.0156546252350585	0.767900796524488	0.392340632424768	0.69502232072689	0.954748507526154	Exon	Caudate
e1125628	ENSG00000225783.6	ENSG00000225783	MIAT	0.0240088993929306	0.459666592578506	0.392339657086011	0.695023040689577	0.954748507526154	Exon	Caudate
e1038796	ENSG00000233836.7	ENSG00000233836		-0.0213919816202126	-2.11359990953183	-0.392335410534532	0.695026175356106	0.954748507526154	Exon	Caudate
e122242	ENSG00000115904.12	ENSG00000115904	SOS1	0.0196827433427809	-2.05682600437636	0.392331650588269	0.695028950830821	0.954748507526154	Exon	Caudate
e122288	ENSG00000115904.12	ENSG00000115904	SOS1	0.0196827433427809	-2.05682600437636	0.392331650588269	0.695028950830821	0.954748507526154	Exon	Caudate
e187256	ENSG00000158552.12	ENSG00000158552	ZFAND2B	-0.0114807370320906	-0.247047902986859	-0.392328110809156	0.695031563788782	0.954748507526154	Exon	Caudate
e396441	ENSG00000170899.10	ENSG00000170899	GSTA4	0.0116669538699731	0.767895710290588	0.392326553440963	0.695032713392067	0.954748507526154	Exon	Caudate
e494044	ENSG00000147548.16	ENSG00000147548	WHSC1L1	0.0098208398633626	0.708777279175748	0.392319681453397	0.695037786099091	0.954748507526154	Exon	Caudate
e315371	ENSG00000137601.15	ENSG00000137601	NEK1	-0.0112925332402559	0.217390346286661	-0.392317702493373	0.695039246913999	0.954748507526154	Exon	Caudate
e315440	ENSG00000137601.15	ENSG00000137601	NEK1	-0.0112925332402559	0.217390346286661	-0.392317702493373	0.695039246913999	0.954748507526154	Exon	Caudate
e315559	ENSG00000137601.15	ENSG00000137601	NEK1	-0.0112925332402559	0.217390346286661	-0.392317702493373	0.695039246913999	0.954748507526154	Exon	Caudate
e450891	ENSG00000005469.11	ENSG00000005469	CROT	0.0183732492267379	-1.5711409722555	0.39231662599113	0.695040041559393	0.954748507526154	Exon	Caudate
e1119745	ENSG00000183597.15	ENSG00000183597	TANGO2	0.016816294109827	-1.54244830846564	0.39231370521515	0.695042197600424	0.954748507526154	Exon	Caudate
e340986	ENSG00000133302.12	ENSG00000133302	SLF1	-0.0213212084594172	-1.97699657551463	-0.392311495571295	0.695043828703819	0.954748507526154	Exon	Caudate
e514373	ENSG00000156802.12	ENSG00000156802	ATAD2	0.0146260602919377	-0.912505087373906	0.39230489370898	0.695048702040609	0.954748507526154	Exon	Caudate
e587978	ENSG00000035403.16	ENSG00000035403	VCL	-0.0166946520673592	-0.560748746148193	-0.392304708584274	0.695048838695419	0.954748507526154	Exon	Caudate
e144488	ENSG00000135945.9	ENSG00000135945	REV1	-0.0100222635311757	0.627266734325893	-0.392301710266156	0.695051051986448	0.954748507526154	Exon	Caudate
e312261	ENSG00000145428.14	ENSG00000145428	RNF175	-0.0360819893182101	-2.98421432562064	-0.392300059064832	0.695052270867258	0.954748507526154	Exon	Caudate
e185325	ENSG00000127838.13	ENSG00000127838	PNKD	-0.0146922860189478	0.045162995244315	-0.392299696294147	0.695052538656773	0.954748507526154	Exon	Caudate
e777221	ENSG00000198604.10	ENSG00000198604	BAZ1A	0.0265174785044451	-1.53743363764266	0.39229903551896	0.695053026426898	0.954748507526154	Exon	Caudate
e185204	ENSG00000163466.15	ENSG00000163466	ARPC2	0.0137840020157155	1.05591297423941	0.392295331082273	0.695055760965258	0.954748507526154	Exon	Caudate
e1035448	ENSG00000105700.10	ENSG00000105700	KXD1	-0.0256080908629939	-2.74071937276597	-0.39228184104423	0.695065719065317	0.954748507526154	Exon	Caudate
e454773	ENSG00000164715.5	ENSG00000164715	LMTK2	0.0159622655478185	4.2497032336497	0.392280327342145	0.695066836455886	0.954748507526154	Exon	Caudate
e6050	ENSG00000116254.17	ENSG00000116254	CHD5	0.0241389271876493	-1.78980163044795	0.392269367748763	0.695074926671542	0.954748507526154	Exon	Caudate
e555487	ENSG00000167110.16	ENSG00000167110	GOLGA2	0.0138307207736874	-0.756629996707298	0.392268377734876	0.695075657487401	0.954748507526154	Exon	Caudate
e555586	ENSG00000167110.16	ENSG00000167110	GOLGA2	0.0138307207736874	-0.756629996707298	0.392268377734876	0.695075657487401	0.954748507526154	Exon	Caudate
e411245	ENSG00000152894.14	ENSG00000152894	PTPRK	0.0206839300326021	0.231692830091445	0.39226753614152	0.695076278741307	0.954748507526154	Exon	Caudate
e437714	ENSG00000106608.16	ENSG00000106608	URGCP	-0.009220937566506	0.804365394475037	-0.392266226798838	0.695077245282443	0.954748507526154	Exon	Caudate
e621078	ENSG00000166689.15	ENSG00000166689	PLEKHA7	-0.020063568321218	-1.54242165813033	-0.392265243272998	0.695077971309803	0.954748507526154	Exon	Caudate
e534546	ENSG00000137124.7	ENSG00000137124	ALDH1B1	-0.0223582812946907	-1.7222257499842	-0.392260249470048	0.695081657681514	0.954748507526154	Exon	Caudate
e807102	ENSG00000182979.17	ENSG00000182979	MTA1	-0.017167781990369	-1.22937331573667	-0.392253587339653	0.695086575605897	0.954748507526154	Exon	Caudate
e242646	ENSG00000163430.10	ENSG00000163430	FSTL1	-0.0202973003540319	0.0878811283032306	-0.392252656495006	0.695087262748019	0.954748507526154	Exon	Caudate
e1012901	ENSG00000178078.11	ENSG00000178078	STAP2	0.0276101782368304	-2.58920514826834	0.392251087607744	0.695088420888699	0.954748507526154	Exon	Caudate
e1160720	ENSG00000131269.15	ENSG00000131269	ABCB7	0.0165006869617783	-1.51718336171681	0.392249523569559	0.695089575450538	0.954748507526154	Exon	Caudate
e1103188	ENSG00000275895.5	ENSG00000275895	U2AF1L5	-0.0534706605192596	-2.19783070324462	-0.392245756171671	0.695092356519717	0.954748507526154	Exon	Caudate
e134560	ENSG00000163013.11	ENSG00000163013	FBXO41	0.020710215819513	0.69367823555664	0.392243894806327	0.695093730569306	0.954748507526154	Exon	Caudate
e403584	ENSG00000272514.5	ENSG00000272514	CFAP206	-0.0385616233385535	-2.86873681719813	-0.392242497098847	0.695094762349887	0.954748507526154	Exon	Caudate
e106528	ENSG00000180287.16	ENSG00000180287	PLD5	0.0257650952514996	-2.13849807729725	0.39224145486186	0.695095531724321	0.954748507526154	Exon	Caudate
e922581	ENSG00000179029.14	ENSG00000179029	TMEM107	0.0156522580178644	-0.62257002773308	0.392240423433687	0.695096293120049	0.954748507526154	Exon	Caudate
e912394	ENSG00000174231.16	ENSG00000174231	PRPF8	-0.0089277856855618	1.91414946739069	-0.392237350738792	0.695098561371699	0.954748507526154	Exon	Caudate
e54855	ENSG00000168765.15	ENSG00000168765	GSTM4	-0.0142530702917852	0.407281592872778	-0.392234493473466	0.695100670596521	0.954748507526154	Exon	Caudate
e1078721	ENSG00000215305.9	ENSG00000215305	VPS16	-0.0118660653907248	-0.538433581876238	-0.392234073828174	0.695100980377635	0.954748507526154	Exon	Caudate
e822640	ENSG00000185880.12	ENSG00000185880	TRIM69	-0.0356039889562771	-3.71875827129312	-0.392228234001093	0.695105291328812	0.954750553270826	Exon	Caudate
e490089	ENSG00000104756.15	ENSG00000104756	KCTD9	-0.0186586952397991	-1.70265112535144	-0.392224908795732	0.695107745994607	0.954750553270826	Exon	Caudate
e1142470	ENSG00000100288.19	ENSG00000100288	CHKB	0.0150730461757855	-0.918480914841401	0.392221330787653	0.695110387282892	0.954750557635981	Exon	Caudate
e389826	ENSG00000124762.13	ENSG00000124762	CDKN1A	0.0545401712316521	-3.25284907443479	0.39220576482731	0.695121878129886	0.954750890243663	Exon	Caudate
e1079194	ENSG00000088854.12	ENSG00000088854	C20orf194	0.0126005921031732	-0.390538822134726	0.392204325032626	0.695122940994969	0.954750890243663	Exon	Caudate
e642539	ENSG00000110046.12	ENSG00000110046	ATG2A	-0.017186544996627	-1.54365355051052	-0.392201347848557	0.695125138772034	0.954750890243663	Exon	Caudate
e844290	ENSG00000086666.18	ENSG00000086666	ZFAND6	-0.0089650065340878	1.35759899417001	-0.392201188799649	0.695125256183067	0.954750890243663	Exon	Caudate
e623902	ENSG00000183161.4	ENSG00000183161	FANCF	-0.0097643327842276	1.57219382453303	-0.39219600565293	0.695129082422797	0.954750890243663	Exon	Caudate
e136227	ENSG00000115282.19	ENSG00000115282	TTC31	0.0288741892105742	-3.04559483398109	0.392190939308478	0.695132822445707	0.954750890243663	Exon	Caudate
e110706	ENSG00000143797.11	ENSG00000143797	MBOAT2	-0.0116217099383977	1.85746303043225	-0.392182226176796	0.695139254578513	0.954750890243663	Exon	Caudate
e909236	ENSG00000167523.13	ENSG00000167523	SPATA33	0.0140594696695058	-0.200176486059481	0.392177829169805	0.695142500507395	0.954750890243663	Exon	Caudate
e96834	ENSG00000065600.12	ENSG00000065600	TMEM206	0.0251432054024673	0.519464924920438	0.392174539356912	0.695144929094577	0.954750890243663	Exon	Caudate
e123177	ENSG00000057935.13	ENSG00000057935	MTA3	0.0100649072465288	1.49210880390413	0.392170747305137	0.695147728445619	0.954750890243663	Exon	Caudate
e1166565	ENSG00000123496.7	ENSG00000123496	IL13RA2	-0.0368826077905836	-3.59045940824505	-0.392168668828097	0.695149262811162	0.954750890243663	Exon	Caudate
e471208	ENSG00000155530.2	ENSG00000155530	LRGUK	-0.0195756274719347	-1.67852791956112	-0.392168110126998	0.695149675253611	0.954750890243663	Exon	Caudate
e148976	ENSG00000144136.10	ENSG00000144136	SLC20A1	-0.0162047584500259	-1.18381257670545	-0.392167629797532	0.695150029840887	0.954750890243663	Exon	Caudate
e802675	ENSG00000140105.17	ENSG00000140105	WARS	-0.0203671688493628	0.9084210453008	-0.392163745744572	0.69515289711646	0.954750890243663	Exon	Caudate
e480885	ENSG00000146918.19	ENSG00000146918	NCAPG2	0.0242744634877881	-2.37037839878797	0.39216110679719	0.695154845235897	0.954750890243663	Exon	Caudate
e23748	ENSG00000160058.18	ENSG00000160058	BSDC1	-0.0090397089648871	1.1429833373695	-0.392160864418467	0.695155024164424	0.954750890243663	Exon	Caudate
e763099	ENSG00000151287.16	ENSG00000151287	TEX30	0.0195982416320878	-1.31194087051191	0.392160250556603	0.695155477328862	0.954750890243663	Exon	Caudate
e449398	ENSG00000127955.15	ENSG00000127955	GNAI1	0.0357959858421734	-2.64195809105185	0.392144171781608	0.695167347023595	0.954763569175913	Exon	Caudate
e592986	ENSG00000108231.12	ENSG00000108231	LGI1	0.0162543713991375	1.98616452273263	0.392136440490596	0.695173054454266	0.954767784606785	Exon	Caudate
e867149	ENSG00000179583.18	ENSG00000179583	CIITA	0.0448214926655944	-3.67453265667508	0.392128706062844	0.695178764217908	0.954772003209809	Exon	Caudate
e623259	ENSG00000166833.19	ENSG00000166833	NAV2	-0.0172951036500956	0.786628555907764	-0.392117099988139	0.695187332168549	0.954780147255399	Exon	Caudate
e600185	ENSG00000108039.17	ENSG00000108039	XPNPEP1	-0.0107735724583142	0.0499345293627243	-0.39211087086673	0.695191930707948	0.954782839614137	Exon	Caudate
e68924	ENSG00000160741.16	ENSG00000160741	CRTC2	-0.0177196442100783	-1.30007597549319	-0.392103672713733	0.695197244631905	0.954786514464287	Exon	Caudate
e349029	ENSG00000217128.11	ENSG00000217128	FNIP1	-0.0125524892721001	0.356584619542568	-0.392090393195828	0.695207048067908	0.954793008744796	Exon	Caudate
e545214	ENSG00000165138.17	ENSG00000165138	ANKS6	0.0201064073663561	-1.91174128453934	0.392084565711341	0.695211350150718	0.954793008744796	Exon	Caudate
e528464	ENSG00000044459.14	ENSG00000044459	CNTLN	-0.0194000960090341	-1.80572911877855	-0.39207991985693	0.695214779913863	0.954793008744796	Exon	Caudate
e839534	ENSG00000179335.18	ENSG00000179335	CLK3	0.0116937829081003	0.017676436957668	0.392074006745335	0.695219145228077	0.954793008744796	Exon	Caudate
e449696	ENSG00000075223.13	ENSG00000075223	SEMA3C	-0.0337922984628281	-1.26438334912969	-0.392071857447708	0.695220731934871	0.954793008744796	Exon	Caudate
e301238	ENSG00000109320.11	ENSG00000109320	NFKB1	0.0163472696373487	-1.06454511865854	0.392065110879228	0.695225712559527	0.954793008744796	Exon	Caudate
e481095	ENSG00000117868.15	ENSG00000117868	ESYT2	-0.0110713956214057	1.86440283226361	-0.392053394432154	0.695234362206679	0.954793008744796	Exon	Caudate
e435519	ENSG00000122507.20	ENSG00000122507	BBS9	0.0155613648690791	-1.15809069277137	0.392051044012425	0.695236097404847	0.954793008744796	Exon	Caudate
e708349	ENSG00000197111.15	ENSG00000197111	PCBP2	-0.0085629193638692	2.97042372628523	-0.392049988443441	0.695236876679532	0.954793008744796	Exon	Caudate
e244143	ENSG00000065485.18	ENSG00000065485	PDIA5	0.0291759705670653	-2.7115744624609	0.392049005161813	0.695237602588306	0.954793008744796	Exon	Caudate
e542877	ENSG00000165238.16	ENSG00000165238	WNK2	-0.0192358524890163	-0.07134733746354	-0.392048966789925	0.695237630916402	0.954793008744796	Exon	Caudate
e1177226	ENSG00000269335.5	ENSG00000269335	IKBKG	0.0172324665230994	-0.79534806884297	0.392044822073549	0.695240690761084	0.954793008744796	Exon	Caudate
e1147327	ENSG00000149970.14	ENSG00000149970	CNKSR2	0.0214276997437202	3.88125828688518	0.392042264814891	0.695242578664597	0.954793008744796	Exon	Caudate
e831030	ENSG00000140416.19	ENSG00000140416	TPM1	-0.0178373380459259	-0.313614814263643	-0.39204143692442	0.695243189857511	0.954793008744796	Exon	Caudate
e162043	ENSG00000136560.13	ENSG00000136560	TANK	0.01471611866179	-0.505107686713899	0.392039316249071	0.695244755454096	0.954793008744796	Exon	Caudate
e162047	ENSG00000136560.13	ENSG00000136560	TANK	0.01471611866179	-0.505107686713899	0.392039316249071	0.695244755454096	0.954793008744796	Exon	Caudate
e250553	ENSG00000163785.12	ENSG00000163785	RYK	-0.014205058667372	0.386984561969411	-0.392036330061309	0.695246960020702	0.954793008744796	Exon	Caudate
e1107087	ENSG00000205929.10	ENSG00000205929	C21orf62	0.0856901821700387	-3.12798669100952	0.392032941926226	0.695249461329865	0.954793008744796	Exon	Caudate
e847879	ENSG00000157766.15	ENSG00000157766	ACAN	-0.0305906854379156	-1.19636628690992	-0.392023211626748	0.695256644794917	0.954793130917735	Exon	Caudate
e499907	ENSG00000035681.7	ENSG00000035681	NSMAF	-0.0132548789088835	-0.778747135329567	-0.392022725108226	0.69525700397151	0.954793130917735	Exon	Caudate
e1044874	ENSG00000197808.11	ENSG00000197808	ZNF461	0.0153838463730415	-1.39374701226996	0.392020780014243	0.695258439954996	0.954793130917735	Exon	Caudate
e472566	ENSG00000122779.17	ENSG00000122779	TRIM24	-0.0142043562699118	-0.814105335961322	-0.392018527082771	0.695260103203706	0.954793130917735	Exon	Caudate
e301442	ENSG00000109332.19	ENSG00000109332	UBE2D3	-0.0100040126018847	5.38725195921376	-0.391988411497992	0.695282336470291	0.954814418352103	Exon	Caudate
e817175	ENSG00000128908.15	ENSG00000128908	INO80	-0.0123751480728679	-0.800779153812426	-0.391988111455177	0.695282557982567	0.954814418352103	Exon	Caudate
e471669	ENSG00000122783.16	ENSG00000122783	C7orf49	0.0240972436039612	-2.25444903307094	0.391983740712706	0.69528578476873	0.954814418352103	Exon	Caudate
e1137964	ENSG00000242247.10	ENSG00000242247	ARFGAP3	-0.0152967298603762	-0.667727293691045	-0.391979106719246	0.695289205911138	0.954814418352103	Exon	Caudate
e356770	ENSG00000013561.17	ENSG00000013561	RNF14	-0.0205646150612668	-1.7655099153414	-0.391976311388347	0.69529126962554	0.954814418352103	Exon	Caudate
e962090	ENSG00000108389.9	ENSG00000108389	MTMR4	0.0189627815960387	-1.82468303671362	0.3919729841486	0.69529372603628	0.954814418352103	Exon	Caudate
e34295	ENSG00000159592.10	ENSG00000159592	GPBP1L1	-0.008061959350337	0.970916724041352	-0.391970490162375	0.695295567280679	0.954814418352103	Exon	Caudate
e1012060	ENSG00000007264.14	ENSG00000007264	MATK	0.023796605455931	-0.386575505608315	0.391966783348479	0.695298303927165	0.954814418352103	Exon	Caudate
e834596	ENSG00000137764.19	ENSG00000137764	MAP2K5	0.0127092400980656	1.44202082886842	0.391963061745881	0.695301051495784	0.954814418352103	Exon	Caudate
e751716	ENSG00000133121.20	ENSG00000133121	STARD13	0.0117324175664181	2.12239296669133	0.391960890576959	0.69530265441881	0.954814418352103	Exon	Caudate
e917833	ENSG00000091622.15	ENSG00000091622	PITPNM3	-0.03948638812096	-3.69115744394929	-0.391957818514183	0.695304922452947	0.954814418352103	Exon	Caudate
e1049050	ENSG00000090924.14	ENSG00000090924	PLEKHG2	0.028800617041999	-2.02409628393107	0.391954647285333	0.695307263702015	0.954814418352103	Exon	Caudate
e525292	ENSG00000080503.21	ENSG00000080503	SMARCA2	0.0099765468980693	1.88452157691026	0.39195096491776	0.695309982317308	0.954814528661068	Exon	Caudate
e391898	ENSG00000124641.15	ENSG00000124641	MED20	0.010552390633492	0.362853436210714	0.39194148282193	0.695316982769293	0.954815373275954	Exon	Caudate
e192524	ENSG00000171551.11	ENSG00000171551	ECEL1	0.0318223133167927	-2.03563435654452	0.391938869353723	0.695318912248016	0.954815373275954	Exon	Caudate
e751644	ENSG00000083642.18	ENSG00000083642	PDS5B	-0.011052361320033	1.24123398998763	-0.391931111875216	0.695324639472926	0.954815373275954	Exon	Caudate
e176690	ENSG00000144381.16	ENSG00000144381	HSPD1	-0.0198781930451331	2.01796277341669	-0.391928951301443	0.695326234593818	0.954815373275954	Exon	Caudate
e1020666	ENSG00000130811.11	ENSG00000130811	EIF3G	0.0086081214856803	1.2360986012616	0.391926969249174	0.695327697916012	0.954815373275954	Exon	Caudate
e1020704	ENSG00000130811.11	ENSG00000130811	EIF3G	0.0086081214856803	1.2360986012616	0.391926969249174	0.695327697916012	0.954815373275954	Exon	Caudate
e590763	ENSG00000227896.2	ENSG00000227896		0.016659923119501	-0.31239069114822	0.391925117005207	0.695329065403536	0.954815373275954	Exon	Caudate
e121795	ENSG00000143889.15	ENSG00000143889	HNRNPLL	0.0123562764201939	0.19834496748225	0.391915875248503	0.695335888486641	0.954818132403184	Exon	Caudate
e1028657	ENSG00000123146.19	ENSG00000123146	ADGRE5	0.0336048944505636	-2.15953256077664	0.391911793598004	0.695338901930333	0.954818132403184	Exon	Caudate
e276306	ENSG00000249784.1	ENSG00000249784	SCARNA22	0.026566722528938	-2.31358366488444	0.391910731925957	0.695339685753485	0.954818132403184	Exon	Caudate
e809651	ENSG00000224078.12	ENSG00000224078	SNHG14	0.0240895167599156	-0.444132870935021	0.391908101355853	0.69534162788171	0.954818132403184	Exon	Caudate
e699324	ENSG00000111405.8	ENSG00000111405	ENDOU	-0.0296617002201138	-2.1172927112668	-0.391901749684828	0.695346317276345	0.954818480549273	Exon	Caudate
e401598	ENSG00000279659.1	ENSG00000279659		0.0201451028853279	0.295266029977451	0.391900610928863	0.695347158013207	0.954818480549273	Exon	Caudate
e91158	ENSG00000143851.15	ENSG00000143851	PTPN7	0.0360306552338379	-2.60059005196814	0.391896744224414	0.695350012781271	0.954818777794929	Exon	Caudate
e152560	ENSG00000136709.11	ENSG00000136709	WDR33	0.0092940999205828	0.651735911969102	0.39188503721412	0.695358656033363	0.954826197056664	Exon	Caudate
e776779	ENSG00000100852.12	ENSG00000100852	ARHGAP5	-0.0155578115222103	5.56234929156667	-0.39188227886248	0.695360692522246	0.954826197056664	Exon	Caudate
e896240	ENSG00000124074.11	ENSG00000124074	ENKD1	0.0198496182091248	-1.74898367870838	0.391878418159266	0.695363542880147	0.95482648821392	Exon	Caudate
e1079489	ENSG00000101224.17	ENSG00000101224	CDC25B	0.0129279131054517	-0.0007217122279592	0.391862970261711	0.69537494810903	0.954828992014537	Exon	Caudate
e645940	ENSG00000175115.11	ENSG00000175115	PACS1	-0.0140119917350013	0.71540902183557	-0.391859460329352	0.695377539512216	0.954828992014537	Exon	Caudate
e968832	ENSG00000171634.16	ENSG00000171634	BPTF	-0.0099250632942583	1.18242812654461	-0.391856049303988	0.695380057895223	0.954828992014537	Exon	Caudate
e632744	ENSG00000205035.8	ENSG00000205035		0.0420486761170477	-3.7808955748045	0.391854399841254	0.695381275705882	0.954828992014537	Exon	Caudate
e1149935	ENSG00000182220.14	ENSG00000182220	ATP6AP2	0.0091238299040467	3.22948015085786	0.391853015386951	0.695382297859446	0.954828992014537	Exon	Caudate
e554422	ENSG00000106992.17	ENSG00000106992	AK1	-0.0210404592839636	0.617685844989583	-0.391847669776281	0.695386244571306	0.954828992014537	Exon	Caudate
e212334	ENSG00000136059.14	ENSG00000136059	VILL	0.0309512384690032	-3.24731761154928	0.391843246113225	0.695389510607315	0.954828992014537	Exon	Caudate
e136455	ENSG00000115317.11	ENSG00000115317	HTRA2	-0.0096891340352717	0.613452790497041	-0.391842637719454	0.695389959791148	0.954828992014537	Exon	Caudate
e377092	ENSG00000111913.16	ENSG00000111913	FAM65B	0.0184151655799785	0.36571849181697	0.391842056739684	0.695390388735022	0.954828992014537	Exon	Caudate
e825807	ENSG00000081014.10	ENSG00000081014	AP4E1	0.0152649700090576	-1.05163182191073	0.391840213565656	0.695391749571706	0.954828992014537	Exon	Caudate
e1140370	ENSG00000100425.18	ENSG00000100425	BRD1	0.014247327781863	-0.713931351710177	0.391828735518983	0.695400223968368	0.954837005378831	Exon	Caudate
e341754	ENSG00000153113.23	ENSG00000153113	CAST	-0.0137347748451733	0.23223585600022	-0.391819157817956	0.695407295343445	0.954843092235075	Exon	Caudate
e211912	ENSG00000271993.1	ENSG00000271993		-0.0250034319780147	-1.9616975786668	-0.39180577111175	0.695417179014605	0.954853040510664	Exon	Caudate
e66391	ENSG00000163156.11	ENSG00000163156	SCNM1	0.0105864126428084	0.147488137350625	0.3917927099422	0.695426822385658	0.954857599196263	Exon	Caudate
e376060	ENSG00000137177.19	ENSG00000137177	KIF13A	-0.014407612740484	0.398954759119312	-0.391791184285338	0.695427948817506	0.954857599196263	Exon	Caudate
e788339	ENSG00000072415.8	ENSG00000072415	MPP5	-0.0211155009934099	-1.61866422732343	-0.391779920522824	0.69543626516504	0.954857599196263	Exon	Caudate
e7811	ENSG00000049239.12	ENSG00000049239	H6PD	-0.0109841794561677	2.73378165314268	-0.391776917676762	0.695438482255586	0.954857599196263	Exon	Caudate
e137792	ENSG00000152291.13	ENSG00000152291	TGOLN2	0.0092165184856548	2.17088257597622	0.391774889100666	0.695439980015123	0.954857599196263	Exon	Caudate
e153856	ENSG00000152102.17	ENSG00000152102	FAM168B	0.0119124141331875	2.48425257204549	0.391773040481595	0.695441344907944	0.954857599196263	Exon	Caudate
e938112	ENSG00000010244.17	ENSG00000010244	ZNF207	-0.0085674500156638	1.50700720578293	-0.39177138889409	0.695442564327085	0.954857599196263	Exon	Caudate
e875371	ENSG00000103353.15	ENSG00000103353	UBFD1	0.0119025592739576	-0.362760399937509	0.391764306940191	0.695447793165955	0.954857599196263	Exon	Caudate
e163146	ENSG00000169507.9	ENSG00000169507	SLC38A11	-0.0238552820718548	0.213389063070218	-0.391762126860915	0.695449402792923	0.954857599196263	Exon	Caudate
e969248	ENSG00000108946.14	ENSG00000108946	PRKAR1A	-0.0198359463305842	-0.714415138022645	-0.39175924874187	0.695451527808597	0.954857599196263	Exon	Caudate
e523417	ENSG00000167701.13	ENSG00000167701	GPT	0.0256207159847468	-1.8554880971754	0.39175288233997	0.695456228353698	0.954857599196263	Exon	Caudate
e510600	ENSG00000104517.12	ENSG00000104517	UBR5	-0.0098500707817265	0.392470497297036	-0.391751479945443	0.695457263793949	0.954857599196263	Exon	Caudate
e326191	ENSG00000164190.16	ENSG00000164190	NIPBL	-0.0089976078088783	1.41730286377071	-0.391746234951618	0.695461136373812	0.954857599196263	Exon	Caudate
e326569	ENSG00000113569.15	ENSG00000113569	NUP155	0.011083752095978	-0.26261414344723	0.391743196649078	0.695463379672615	0.954857599196263	Exon	Caudate
e54231	ENSG00000031698.12	ENSG00000031698	SARS	-0.0099775281287566	3.14739936749424	-0.391739736873745	0.695465934164691	0.954857599196263	Exon	Caudate
e977702	ENSG00000184640.17	ENSG00000184640	SEPT9	-0.016771083747535	0.637181153396281	-0.391733495621637	0.695470542342355	0.954857599196263	Exon	Caudate
e80042	ENSG00000185630.18	ENSG00000185630	PBX1	0.0251955265758264	-2.70529357532854	0.391733344457184	0.695470653953538	0.954857599196263	Exon	Caudate
e829253	ENSG00000137776.16	ENSG00000137776	SLTM	0.0089179153082974	2.136031440143	0.391730170746272	0.695472997241612	0.954857599196263	Exon	Caudate
e1011137	ENSG00000104964.14	ENSG00000104964	AES	0.0132035758339583	5.39223372338841	0.391725724365526	0.695476280201797	0.954857599196263	Exon	Caudate
e250091	ENSG00000113971.18	ENSG00000113971	NPHP3	0.0184448228792947	-1.42311245770554	0.39171698500085	0.695482732879191	0.954857599196263	Exon	Caudate
e64078	ENSG00000269713.7	ENSG00000269713	NBPF9	0.0404437289795015	-2.25337749711286	0.391712861021249	0.695485777811875	0.954857599196263	Exon	Caudate
e185259	ENSG00000127837.9	ENSG00000127837	AAMP	-0.0101135439497321	0.389011417870145	-0.391706961102808	0.695490134014275	0.954857599196263	Exon	Caudate
e419752	ENSG00000112038.17	ENSG00000112038	OPRM1	0.0433500332460508	-3.13416963783501	0.391693646637766	0.695499964781244	0.954857599196263	Exon	Caudate
e937444	ENSG00000172301.10	ENSG00000172301	COPRS	0.0237902553137786	-2.18274974236508	0.391685708348943	0.695505826060149	0.954857599196263	Exon	Caudate
e606327	ENSG00000148848.14	ENSG00000148848	ADAM12	0.0305093687702725	-2.65797304316127	0.391683511274219	0.695507448285497	0.954857599196263	Exon	Caudate
e535768	ENSG00000238113.6	ENSG00000238113	LINC01410	0.0326517935939545	-2.1185593050704	0.391683508866712	0.695507450063098	0.954857599196263	Exon	Caudate
e188456	ENSG00000072195.14	ENSG00000072195	SPEG	0.0183127741596886	-0.4548537529543	0.391678604859597	0.695511070975786	0.954857599196263	Exon	Caudate
e498111	ENSG00000169139.11	ENSG00000169139	UBE2V2	-0.0209287905300029	-2.21711916041778	-0.391677926657455	0.695511571732284	0.954857599196263	Exon	Caudate
e1010759	ENSG00000186300.11	ENSG00000186300	ZNF555	0.0159556458196134	-1.34508001361994	0.391674480047024	0.695514116569378	0.954857599196263	Exon	Caudate
e628076	ENSG00000151348.13	ENSG00000151348	EXT2	0.0090641639755896	0.838715390830031	0.39167121439593	0.695516527796627	0.954857599196263	Exon	Caudate
e227471	ENSG00000010327.10	ENSG00000010327	STAB1	-0.0387599281949655	-3.33412495315774	-0.391666761173123	0.695519815884711	0.954857599196263	Exon	Caudate
e27341	ENSG00000127603.23	ENSG00000127603	MACF1	0.0121552968825246	0.641543157973616	0.391666131796577	0.695520280592558	0.954857599196263	Exon	Caudate
e345585	ENSG00000092421.16	ENSG00000092421	SEMA6A	-0.0219419397954654	0.0540056146496853	-0.391665546690961	0.695520712612527	0.954857599196263	Exon	Caudate
e1102669	ENSG00000196132.11	ENSG00000196132	MYT1	0.0208534674013583	-1.68378946127689	0.391664915822587	0.695521178422107	0.954857599196263	Exon	Caudate
e361800	ENSG00000155506.16	ENSG00000155506	LARP1	-0.0101309825549134	1.69861397080612	-0.391664002062788	0.695521853108323	0.954857599196263	Exon	Caudate
e903628	ENSG00000065427.14	ENSG00000065427	KARS	0.0085757962224429	1.22555558202213	0.391657840935767	0.695526402261455	0.954857599196263	Exon	Caudate
e446495	ENSG00000006704.10	ENSG00000006704	GTF2IRD1	0.0180513220982448	-1.76200404056702	0.391657681815678	0.695526519750114	0.954857599196263	Exon	Caudate
e882879	ENSG00000167394.12	ENSG00000167394	ZNF668	0.0159321877987689	0.0556075875261471	0.391648597821033	0.695533227063365	0.954857599196263	Exon	Caudate
e301427	ENSG00000109332.19	ENSG00000109332	UBE2D3	-0.0099939507690062	5.38924095000099	-0.39164682258759	0.695534537838265	0.954857599196263	Exon	Caudate
e182308	ENSG00000144406.18	ENSG00000144406	UNC80	0.0212037039413801	1.7028339624769	0.391645045170436	0.695535850226461	0.954857599196263	Exon	Caudate
e342412	ENSG00000164307.12	ENSG00000164307	ERAP1	0.016622907953515	-0.337398052764327	0.391645027006473	0.695535863638158	0.954857599196263	Exon	Caudate
e568738	ENSG00000151657.11	ENSG00000151657	KIN	-0.0168842839190928	-1.68395819966609	-0.391641611216022	0.695538385751585	0.954857599196263	Exon	Caudate
e51219	ENSG00000188641.12	ENSG00000188641	DPYD	-0.0262355367366544	-1.83367024021716	-0.391640223128309	0.695539410673345	0.954857599196263	Exon	Caudate
e245524	ENSG00000114520.10	ENSG00000114520	SNX4	-0.0148356438351031	-0.616740873464938	-0.391639885050304	0.695539660299948	0.954857599196263	Exon	Caudate
e638696	ENSG00000168000.14	ENSG00000168000	BSCL2	0.0154714714277555	3.856292455227	0.391638402188278	0.695540755200941	0.954857599196263	Exon	Caudate
e936712	ENSG00000176208.8	ENSG00000176208	ATAD5	0.0295826148204715	-3.35286685483127	0.391636898106983	0.695541865770259	0.954857599196263	Exon	Caudate
e316692	ENSG00000150627.15	ENSG00000150627	WDR17	-0.0157559802829687	1.03905824074795	-0.391630979099661	0.695546236197257	0.954859976949814	Exon	Caudate
e1028322	ENSG00000132017.10	ENSG00000132017	DCAF15	0.0243804572708211	-2.78906823185622	0.391624876455225	0.695550742227319	0.954862540843255	Exon	Caudate
e1048929	ENSG00000179134.15	ENSG00000179134	SAMD4B	0.0217277046340813	-1.55844226997348	0.391615847960227	0.695557408647277	0.954863829796458	Exon	Caudate
e290450	ENSG00000150471.16	ENSG00000150471	ADGRL3	-0.0116209177438893	3.15880974050858	-0.39161126571421	0.695560792074737	0.954863829796458	Exon	Caudate
e1139709	ENSG00000197182.13	ENSG00000197182	MIRLET7BHG	-0.0213604392665916	-1.26325864708797	-0.391607754244333	0.695563384869281	0.954863829796458	Exon	Caudate
e1075844	ENSG00000121406.8	ENSG00000121406	ZNF549	0.0247442230313027	-2.51773324578504	0.391594597307824	0.695573099702663	0.954863829796458	Exon	Caudate
e594709	ENSG00000095587.8	ENSG00000095587	TLL2	-0.0340859185586407	-3.25405967875441	-0.391592884120241	0.695574364691703	0.954863829796458	Exon	Caudate
e206083	ENSG00000131375.9	ENSG00000131375	CAPN7	0.009873636812742	0.466843748121735	0.391590790899373	0.695575910292116	0.954863829796458	Exon	Caudate
e503944	ENSG00000091656.15	ENSG00000091656	ZFHX4	0.0362597893234567	-3.33685419493007	0.391588282420002	0.695577762514358	0.954863829796458	Exon	Caudate
e239079	ENSG00000144821.9	ENSG00000144821	MYH15	0.0350333111970572	-3.40303968296137	0.391581439881798	0.69558281494766	0.954863829796458	Exon	Caudate
e385258	ENSG00000221988.12	ENSG00000221988	PPT2	-0.0106773083939942	1.14548424685439	-0.391580671456662	0.695583382342745	0.954863829796458	Exon	Caudate
e984594	ENSG00000178927.17	ENSG00000178927	C17orf62	0.0174650276659649	-1.20824939887603	0.391578406066491	0.695585055078258	0.954863829796458	Exon	Caudate
e955103	ENSG00000108465.14	ENSG00000108465	CDK5RAP3	0.016089699832307	-1.10682266338904	0.391576082364342	0.695586770872144	0.954863829796458	Exon	Caudate
e780630	ENSG00000087299.11	ENSG00000087299	L2HGDH	0.0162528987213144	-1.32970692367624	0.391571475528106	0.695590172509571	0.954863829796458	Exon	Caudate
e327883	ENSG00000083720.12	ENSG00000083720	OXCT1	-0.0110142368151241	1.66097363528146	-0.391571398287594	0.695590229543171	0.954863829796458	Exon	Caudate
e634845	ENSG00000110048.11	ENSG00000110048	OSBP	-0.0115431116159937	0.3277516172995	-0.391570949604342	0.695590560846309	0.954863829796458	Exon	Caudate
e152775	ENSG00000136731.12	ENSG00000136731	UGGT1	0.0126256112456367	-0.360757410637588	0.391569176032479	0.69559187043426	0.954863829796458	Exon	Caudate
e789458	ENSG00000139990.17	ENSG00000139990	DCAF5	-0.0109682067593551	-0.0921271671961433	-0.391566432936269	0.69559389591121	0.954863829796458	Exon	Caudate
e393292	ENSG00000112667.12	ENSG00000112667	DNPH1	0.017356009257173	1.11543821879413	0.391551095155997	0.695605221226925	0.954869008761052	Exon	Caudate
e393296	ENSG00000112667.12	ENSG00000112667	DNPH1	0.017356009257173	1.11543821879413	0.391551095155997	0.695605221226925	0.954869008761052	Exon	Caudate
e1136165	ENSG00000100372.14	ENSG00000100372	SLC25A17	0.0124706958813141	-0.610699534217372	0.391547190291632	0.695608104563885	0.954869008761052	Exon	Caudate
e594141	ENSG00000059573.8	ENSG00000059573	ALDH18A1	0.0101149906522128	1.46728101510549	0.39154385949639	0.695610564013884	0.954869008761052	Exon	Caudate
e465057	ENSG00000146802.12	ENSG00000146802	TMEM168	0.0171925551638021	-1.55818276833393	0.391543457506708	0.695610860842171	0.954869008761052	Exon	Caudate
e1175976	ENSG00000196924.14	ENSG00000196924	FLNA	-0.0187952287421382	0.803601781589424	-0.391535107523312	0.69561702646193	0.954871873410043	Exon	Caudate
e861212	ENSG00000167978.16	ENSG00000167978	SRRM2	-0.013732501138703	1.13179697280569	-0.391533484915676	0.695618224596202	0.954871873410043	Exon	Caudate
e881533	ENSG00000183604.14	ENSG00000183604	SMG1P5	-0.029478015043188	-0.848418267597254	-0.391526043635455	0.695623719250927	0.95487579410026	Exon	Caudate
e497026	ENSG00000176209.11	ENSG00000176209	SMIM19	0.0119302896834094	1.69766664959638	0.391519861065763	0.695628284483732	0.954876988345795	Exon	Caudate
e1122923	ENSG00000273000.5	ENSG00000273000		-0.0282624567149111	-2.92086991184011	-0.391515822948486	0.695631266250756	0.954876988345795	Exon	Caudate
e1087938	ENSG00000101000.5	ENSG00000101000	PROCR	-0.0339826426340306	-2.96134398233727	-0.391514145846058	0.695632504633393	0.954876988345795	Exon	Caudate
e535319	ENSG00000154529.14	ENSG00000154529	CNTNAP3B	-0.0443120662180629	-2.45470952864457	-0.39150755640772	0.695637370322645	0.954880045595548	Exon	Caudate
e326753	ENSG00000248587.7	ENSG00000248587	GDNF-AS1	0.0374690413205264	-3.11784585313695	0.391501616003719	0.695641756770999	0.954882444985347	Exon	Caudate
e1027819	ENSG00000141837.19	ENSG00000141837	CACNA1A	0.0202623381184017	-0.129907818374235	0.391493324971297	0.695647878961854	0.95488568392971	Exon	Caudate
e863408	ENSG00000005339.14	ENSG00000005339	CREBBP	-0.0143376171509575	-0.578733293490273	-0.391487921290305	0.695651869110915	0.95488568392971	Exon	Caudate
e364902	ENSG00000134516.15	ENSG00000134516	DOCK2	0.0370506537164096	-3.25248922201747	0.39148181170972	0.695656380515703	0.95488568392971	Exon	Caudate
e220088	ENSG00000068745.14	ENSG00000068745	IP6K2	0.0140529786143773	0.340993979921239	0.391481027945236	0.695656959259788	0.95488568392971	Exon	Caudate
e1044003	ENSG00000011600.11	ENSG00000011600	TYROBP	-0.0341324250933253	-0.203028731771211	-0.391478553746194	0.695658786248641	0.95488568392971	Exon	Caudate
e908479	ENSG00000129993.14	ENSG00000129993	CBFA2T3	0.0238962195399092	-0.726300217382239	0.391473772983337	0.695662316446793	0.95488568392971	Exon	Caudate
e1123733	ENSG00000232545.1	ENSG00000232545		0.0220019565730202	-2.22392747858603	0.39147340826592	0.695662585760727	0.95488568392971	Exon	Caudate
e69097	ENSG00000143578.15	ENSG00000143578	CREB3L4	-0.0309990305274211	-2.68618985031518	-0.391462441207729	0.695670684052745	0.954892556036379	Exon	Caudate
e940643	ENSG00000278311.4	ENSG00000278311	GGNBP2	0.0089904042985248	1.31194404904992	0.391455529496526	0.695675787814483	0.954892556036379	Exon	Caudate
e225763	ENSG00000090097.20	ENSG00000090097	PCBP4	-0.0215304500790818	0.377795225300979	-0.391453296390405	0.695677436792816	0.954892556036379	Exon	Caudate
e869149	ENSG00000157045.8	ENSG00000157045	NTAN1	-0.0136732012613863	0.232520730291859	-0.391452335544041	0.695678146304923	0.954892556036379	Exon	Caudate
e211483	ENSG00000168016.13	ENSG00000168016	TRANK1	-0.0256502407658142	0.0324570709932085	-0.391427172751399	0.695696727212522	0.954899987616977	Exon	Caudate
e370788	ENSG00000161013.16	ENSG00000161013	MGAT4B	0.0128981302439096	0.0149160530770597	0.391424575627333	0.695698645011779	0.954899987616977	Exon	Caudate
e745490	ENSG00000151948.11	ENSG00000151948	GLT1D1	-0.0378048883444436	-3.24800300959439	-0.391418769953023	0.695702932113954	0.954899987616977	Exon	Caudate
e1113070	ENSG00000160199.14	ENSG00000160199	PKNOX1	0.031581496428002	-3.44047789376223	0.391417644534186	0.695703763161623	0.954899987616977	Exon	Caudate
e1008281	ENSG00000099622.13	ENSG00000099622	CIRBP	0.0238085299306899	0.405049974451667	0.391415847356968	0.695705090259362	0.954899987616977	Exon	Caudate
e762439	ENSG00000125246.15	ENSG00000125246	CLYBL	0.0187380880393141	-1.26414794106508	0.391412877007106	0.695707283670359	0.954899987616977	Exon	Caudate
e564393	ENSG00000177239.14	ENSG00000177239	MAN1B1	-0.0115606194395763	0.0318162839830665	-0.391399603851594	0.695717085067285	0.954899987616977	Exon	Caudate
e1169020	ENSG00000085185.15	ENSG00000085185	BCORL1	-0.0226292335448767	-2.32850703131731	-0.391399200621147	0.695717382828602	0.954899987616977	Exon	Caudate
e779971	ENSG00000213741.8	ENSG00000213741	RPS29	0.0189641372202268	4.26444152609077	0.391396476197694	0.695719394651913	0.954899987616977	Exon	Caudate
e560330	ENSG00000148303.16	ENSG00000148303	RPL7A	-0.011317911130512	4.53539717242307	-0.391393239394808	0.695721784839497	0.954899987616977	Exon	Caudate
e1091490	ENSG00000101452.14	ENSG00000101452	DHX35	-0.0099452836128451	0.637870965764628	-0.391390176524741	0.695724046590771	0.954899987616977	Exon	Caudate
e1298	ENSG00000160087.20	ENSG00000160087	UBE2J2	-0.0273407002173752	-2.96650830007727	-0.39138839820372	0.695725359778587	0.954899987616977	Exon	Caudate
e251607	ENSG00000158163.14	ENSG00000158163	DZIP1L	-0.0428909972414579	-3.85295300032212	-0.391387515398239	0.695726011680011	0.954899987616977	Exon	Caudate
e934636	ENSG00000173065.13	ENSG00000173065	FAM222B	-0.0190095665784403	-1.13488549939432	-0.391386088706064	0.695727065211171	0.954899987616977	Exon	Caudate
e508241	ENSG00000156170.12	ENSG00000156170	NDUFAF6	0.0135275651666301	-0.385203039012858	0.391385566932998	0.6957274505111	0.954899987616977	Exon	Caudate
e911594	ENSG00000159842.14	ENSG00000159842	ABR	0.0417818199212393	-3.73197329127514	0.391377733253091	0.695733235250583	0.954899987616977	Exon	Caudate
e198728	ENSG00000006607.13	ENSG00000006607	FARP2	-0.0132219011681835	-0.320185911921255	-0.391373010594058	0.695736722681749	0.954899987616977	Exon	Caudate
e1094158	ENSG00000064601.16	ENSG00000064601	CTSA	-0.0127933978506139	0.0842005546602676	-0.391372864263235	0.695736830739341	0.954899987616977	Exon	Caudate
e199476	ENSG00000237940.3	ENSG00000237940		-0.0371436645404464	-2.86595233420514	-0.391367272222243	0.695740960171186	0.954899987616977	Exon	Caudate
e129912	ENSG00000197329.11	ENSG00000197329	PELI1	0.0190493855748937	-0.505453634083298	0.391354833485794	0.695750145564516	0.954899987616977	Exon	Caudate
e301223	ENSG00000109320.11	ENSG00000109320	NFKB1	0.0167159037783075	-1.28639527500578	0.391350903203397	0.695753047893523	0.954899987616977	Exon	Caudate
e127667	ENSG00000115380.19	ENSG00000115380	EFEMP1	-0.0224717771509267	0.817754738461353	-0.391350202174324	0.695753565571048	0.954899987616977	Exon	Caudate
e843368	ENSG00000041357.15	ENSG00000041357	PSMA4	0.0105512418555945	0.570002769066364	0.391349910451747	0.695753780994711	0.954899987616977	Exon	Caudate
e117368	ENSG00000115234.10	ENSG00000115234	SNX17	-0.0106675605098979	0.175201158078074	-0.391348193500297	0.695755048884636	0.954899987616977	Exon	Caudate
e356261	ENSG00000171720.9	ENSG00000171720	HDAC3	-0.0167408576428488	-1.07813074742914	-0.391340596078405	0.695760659242618	0.954899987616977	Exon	Caudate
e819988	ENSG00000159459.11	ENSG00000159459	UBR1	0.01469518086057	-0.692727640178234	0.391336938261898	0.695763360383296	0.954899987616977	Exon	Caudate
e773341	ENSG00000196497.15	ENSG00000196497	IPO4	0.020371966971914	-1.8478190363951	0.391328225697422	0.69576979425426	0.954899987616977	Exon	Caudate
e593454	ENSG00000119969.14	ENSG00000119969	HELLS	0.0320134916366036	-3.44365266370219	0.391326338151438	0.695771188132328	0.954899987616977	Exon	Caudate
e619348	ENSG00000110328.5	ENSG00000110328	GALNT18	0.0309566410643418	-2.71800641267459	0.391325765727898	0.69577161084468	0.954899987616977	Exon	Caudate
e448481	ENSG00000186088.15	ENSG00000186088	GSAP	0.0279075538060936	-2.62887951216462	0.391324603174236	0.695772469345294	0.954899987616977	Exon	Caudate
e1124081	ENSG00000100028.11	ENSG00000100028	SNRPD3	0.0108386433133258	0.768015839069785	0.39132417511549	0.695772785450109	0.954899987616977	Exon	Caudate
e951114	ENSG00000030582.16	ENSG00000030582	GRN	0.0190760226736865	-0.051303281994415	0.391322513952598	0.695774012155111	0.954899987616977	Exon	Caudate
e910191	ENSG00000140995.16	ENSG00000140995	DEF8	0.0239722677903145	-1.99085401174842	0.391322162773527	0.69577427148747	0.954899987616977	Exon	Caudate
e6581	ENSG00000171680.20	ENSG00000171680	PLEKHG5	-0.0237744225439181	-1.61227638849038	-0.391318514860345	0.695776965334437	0.954899987616977	Exon	Caudate
e1065426	ENSG00000269352.1	ENSG00000269352	PTOV1-AS2	-0.0345371255299742	-3.50510625820937	-0.391317231233339	0.69577791324572	0.954899987616977	Exon	Caudate
e486937	ENSG00000104613.11	ENSG00000104613	INTS10	0.0114876044282346	-0.121066749949187	0.391315140152211	0.695779457433163	0.954899987616977	Exon	Caudate
e869764	ENSG00000133392.17	ENSG00000133392	MYH11	-0.0386434053680638	-2.76128031093546	-0.39131279956971	0.695781185869807	0.954899987616977	Exon	Caudate
e271268	ENSG00000242086.8	ENSG00000242086	LINC00969	-0.0268703596513157	0.318992238250047	-0.391305970408783	0.695786228970496	0.954902219018944	Exon	Caudate
e769153	ENSG00000165819.11	ENSG00000165819	METTL3	0.0069872008948755	2.03103200491556	0.391300125105346	0.695790545536962	0.954902219018944	Exon	Caudate
e1175713	ENSG00000184216.12	ENSG00000184216	IRAK1	-0.0188170660401449	-1.24083085776037	-0.391299878898292	0.695790727353081	0.954902219018944	Exon	Caudate
e410622	ENSG00000111906.17	ENSG00000111906	HDDC2	-0.0104905129376588	1.05290850161795	-0.391295416951911	0.695794022362334	0.95490311996771	Exon	Caudate
e83494	ENSG00000234741.7	ENSG00000234741	GAS5	-0.0171811992668076	0.908777332546725	-0.39128330774719	0.695802964664152	0.954911771187266	Exon	Caudate
e955094	ENSG00000108465.14	ENSG00000108465	CDK5RAP3	0.0161099892807673	-1.10386580688035	0.391276908135903	0.695807690611449	0.954914635888004	Exon	Caudate
e771213	ENSG00000100836.10	ENSG00000100836	PABPN1	0.0109309269597061	1.06820262109254	0.391267803711002	0.695814414014032	0.954920241830268	Exon	Caudate
e960601	ENSG00000166260.10	ENSG00000166260	COX11	-0.0276537702336536	-2.80059395230393	-0.391260249179272	0.695819992875364	0.95492427699299	Exon	Caudate
e856320	ENSG00000127586.16	ENSG00000127586	CHTF18	-0.0256194177642265	-2.81371593625062	-0.39125296545914	0.695825371763728	0.954927055747713	Exon	Caudate
e418330	ENSG00000218996.1	ENSG00000218996		0.0252768220854175	-2.41080110830327	0.391243807002689	0.6958321351309	0.954927055747713	Exon	Caudate
e407821	ENSG00000123505.15	ENSG00000123505	AMD1	0.0110419549793091	2.53693368268313	0.391234673574773	0.695838880039106	0.954927055747713	Exon	Caudate
e312166	ENSG00000121210.15	ENSG00000121210	KIAA0922	-0.0228982786652688	-1.03978902254948	-0.391232945761122	0.69584015600793	0.954927055747713	Exon	Caudate
e267068	ENSG00000156931.15	ENSG00000156931	VPS8	0.0130340303728989	-0.743887764574543	0.391220700782039	0.695849198796985	0.954927055747713	Exon	Caudate
e802549	ENSG00000140105.17	ENSG00000140105	WARS	-0.020318013075563	0.908066885163844	-0.39121777065148	0.695851362674211	0.954927055747713	Exon	Caudate
e782511	ENSG00000100528.11	ENSG00000100528	CNIH1	0.0143509056657029	0.155451967787731	0.391211634489953	0.695855894186892	0.954927055747713	Exon	Caudate
e980662	ENSG00000141564.13	ENSG00000141564	RPTOR	0.0121020166693264	-0.614756743526403	0.391200441185537	0.695864160392562	0.954927055747713	Exon	Caudate
e636603	ENSG00000149532.15	ENSG00000149532	CPSF7	-0.0124312071913306	1.07222562098723	-0.391197938436002	0.695866008666957	0.954927055747713	Exon	Caudate
e1060396	ENSG00000105373.18	ENSG00000105373	GLTSCR2	-0.0146798770206658	0.0283685529808165	-0.391197367645259	0.695866430194775	0.954927055747713	Exon	Caudate
e283592	ENSG00000168214.20	ENSG00000168214	RBPJ	0.0229198524658962	-1.92094112249524	0.391195285037829	0.695867968196982	0.954927055747713	Exon	Caudate
e333677	ENSG00000183323.12	ENSG00000183323	CCDC125	0.0253551389860388	-2.4348242974297	0.39119491179441	0.695868243836773	0.954927055747713	Exon	Caudate
e391225	ENSG00000124596.16	ENSG00000124596	OARD1	0.0170195595807718	-1.07788393488487	0.391183655672088	0.69587655648779	0.954927055747713	Exon	Caudate
e38173	ENSG00000116171.16	ENSG00000116171	SCP2	-0.0110480743806366	1.35915104426423	-0.391180151192186	0.695879144555144	0.954927055747713	Exon	Caudate
e1028013	ENSG00000104979.8	ENSG00000104979	C19orf53	0.0103709693802072	1.38760165584091	0.39117661860176	0.69588175338579	0.954927055747713	Exon	Caudate
e871367	ENSG00000157106.16	ENSG00000157106	SMG1	0.0111102539583894	1.09504055830985	0.391171674912052	0.695885404324361	0.954927055747713	Exon	Caudate
e366699	ENSG00000182230.11	ENSG00000182230	FAM153B	0.0324680211322237	-1.32283868967126	0.391170072345773	0.695886587828767	0.954927055747713	Exon	Caudate
e868688	ENSG00000103512.14	ENSG00000103512	NOMO1	-0.0134987332446479	0.332847658615331	-0.39116855347397	0.695887709525007	0.954927055747713	Exon	Caudate
e941924	ENSG00000275832.4	ENSG00000275832	ARHGAP23	0.0209718526834611	0.339719421593926	0.391161497699523	0.695892920266925	0.954927055747713	Exon	Caudate
e879389	ENSG00000196796.5	ENSG00000196796		0.0399344985136523	-3.52989164306093	0.39115873331048	0.695894961792727	0.954927055747713	Exon	Caudate
e40357	ENSG00000162601.9	ENSG00000162601	MYSM1	0.016625517798206	-0.893242982172246	0.391157764587339	0.695895677203874	0.954927055747713	Exon	Caudate
e1152988	ENSG00000094631.18	ENSG00000094631	HDAC6	0.016045551472988	-1.24036951921574	0.391152225721766	0.695899767713388	0.954927055747713	Exon	Caudate
e297533	ENSG00000163629.12	ENSG00000163629	PTPN13	0.014319332143991	0.345447454888391	0.391143797134376	0.695905992329393	0.954927055747713	Exon	Caudate
e108309	ENSG00000171163.15	ENSG00000171163	ZNF692	0.0387732673093871	-3.81168191951497	0.391135835542199	0.695911872082547	0.954927055747713	Exon	Caudate
e1035226	ENSG00000105655.18	ENSG00000105655	ISYNA1	0.0192684637563657	-0.573843954116558	0.391135024300166	0.695912471197775	0.954927055747713	Exon	Caudate
e1164610	ENSG00000133131.14	ENSG00000133131	MORC4	0.0228893655850221	-2.29243714712915	0.391125489652224	0.69591951270218	0.954927055747713	Exon	Caudate
e147195	ENSG00000186522.14	ENSG00000186522	SEPT10	-0.0346815278016102	-2.71647841908052	-0.391125105209795	0.695919796620195	0.954927055747713	Exon	Caudate
e859945	ENSG00000131653.12	ENSG00000131653	TRAF7	-0.0146073299879308	-0.985392120023286	-0.39112395628416	0.695920645123793	0.954927055747713	Exon	Caudate
e79851	ENSG00000232995.7	ENSG00000232995		0.0295783539857044	-3.01825327484957	0.391122681553945	0.69592158653693	0.954927055747713	Exon	Caudate
e898769	ENSG00000260914.3	ENSG00000260914		-0.0077923214966764	2.00502202659938	-0.391121039644668	0.695922799119663	0.954927055747713	Exon	Caudate
e328125	ENSG00000250722.5	ENSG00000250722	SEPP1	0.0250016696896054	2.93293966762938	0.391113298023366	0.69592851647184	0.954927055747713	Exon	Caudate
e372255	ENSG00000204628.11	ENSG00000204628	RACK1	-0.0305367463160458	-2.92641879016916	-0.39111289904311	0.695928811127725	0.954927055747713	Exon	Caudate
e941923	ENSG00000275832.4	ENSG00000275832	ARHGAP23	0.0200205672167077	1.54003292991391	0.391111684267106	0.695929708267386	0.954927055747713	Exon	Caudate
e889975	ENSG00000159579.13	ENSG00000159579	RSPRY1	0.0089774965490332	1.73670159988091	0.391108394554246	0.695932137797171	0.954927055747713	Exon	Caudate
e703754	ENSG00000066117.14	ENSG00000066117	SMARCD1	0.0173544361791532	-0.644457604115941	0.391104150754278	0.695935271947198	0.954927055747713	Exon	Caudate
e250133	ENSG00000144868.13	ENSG00000144868	TMEM108	-0.0373611161130331	-3.11293675811958	-0.391097001128392	0.695940552132496	0.954927055747713	Exon	Caudate
e225264	ENSG00000114738.10	ENSG00000114738	MAPKAPK3	-0.018829736966146	-1.3095383161215	-0.391095268927873	0.69594183141001	0.954927055747713	Exon	Caudate
e986473	ENSG00000101596.14	ENSG00000101596	SMCHD1	-0.0118000718563618	-0.135246631767961	-0.39109479312063	0.69594218280684	0.954927055747713	Exon	Caudate
e715337	ENSG00000123329.17	ENSG00000123329	ARHGAP9	0.0383697865254381	-3.66765994039671	0.391086480193805	0.695948322144157	0.954927055747713	Exon	Caudate
e1092477	ENSG00000185513.14	ENSG00000185513	L3MBTL1	-0.0160677939921308	-0.775917286992924	-0.391069745119793	0.695960681541859	0.954927055747713	Exon	Caudate
e54257	ENSG00000143126.7	ENSG00000143126	CELSR2	0.0153182480399829	1.54551357019862	0.391065600642348	0.695963742386082	0.954927055747713	Exon	Caudate
e891945	ENSG00000103034.14	ENSG00000103034	NDRG4	0.0146116133192854	6.8775844950365	0.391064007677114	0.695964918848972	0.954927055747713	Exon	Caudate
e380348	ENSG00000204564.11	ENSG00000204564	C6orf136	-0.017980277562618	-1.1845308214347	-0.391063719826588	0.695965131437156	0.954927055747713	Exon	Caudate
e462238	ENSG00000164815.10	ENSG00000164815	ORC5	-0.0140786115154391	-0.0858598121449533	-0.391062837054235	0.695965783397107	0.954927055747713	Exon	Caudate
e310324	ENSG00000151611.13	ENSG00000151611	MMAA	-0.0205277334512494	-2.26562337988109	-0.391062790939294	0.695965817454699	0.954927055747713	Exon	Caudate
e785618	ENSG00000139974.15	ENSG00000139974	SLC38A6	-0.019851835575535	-1.69885596022817	-0.391061887846374	0.695966484422383	0.954927055747713	Exon	Caudate
e252584	ENSG00000184432.9	ENSG00000184432	COPB2	0.0094702407914427	0.8275371215257	0.391051369935693	0.695974252307698	0.954927055747713	Exon	Caudate
e918366	ENSG00000219200.11	ENSG00000219200	RNASEK	-0.0115161504644815	2.01569243415232	-0.391045378962699	0.695978676888121	0.954927055747713	Exon	Caudate
e619868	ENSG00000187079.15	ENSG00000187079	TEAD1	-0.016602489238785	1.10481975842322	-0.391044873648081	0.695979050084263	0.954927055747713	Exon	Caudate
e420788	ENSG00000122335.13	ENSG00000122335	SERAC1	0.017430635582379	-1.52658156178539	0.391044446409339	0.695979365618138	0.954927055747713	Exon	Caudate
e890162	ENSG00000088682.13	ENSG00000088682	COQ9	-0.0119135868195546	-0.387227170645406	-0.391043352368123	0.695980173614075	0.954927055747713	Exon	Caudate
e933127	ENSG00000109083.13	ENSG00000109083	IFT20	0.0184215022186933	-1.5940075113175	0.391039803042423	0.695982794944342	0.954927055747713	Exon	Caudate
e40896	ENSG00000226476.3	ENSG00000226476		0.0225242828796713	-1.84063166136922	0.391024713713047	0.695993939106249	0.954927055747713	Exon	Caudate
e846584	ENSG00000177082.12	ENSG00000177082	WDR73	0.0249862152876437	-2.68485688216452	0.391024633665236	0.695993998225404	0.954927055747713	Exon	Caudate
e792172	ENSG00000258653.3	ENSG00000258653		0.0268678686577422	-2.9349893823804	0.391017521810969	0.695999250679022	0.954927055747713	Exon	Caudate
e86397	ENSG00000143333.6	ENSG00000143333	RGS16	0.0546251670221845	-3.71551684846066	0.391016287396043	0.696000162356554	0.954927055747713	Exon	Caudate
e270959	ENSG00000184203.7	ENSG00000184203	PPP1R2	0.0122569353957727	1.51991444522444	0.391013854394137	0.696001959252169	0.954927055747713	Exon	Caudate
e134401	ENSG00000135632.11	ENSG00000135632	SMYD5	-0.0117585679970565	-0.26860362289421	-0.391010890726262	0.696004148073898	0.954927055747713	Exon	Caudate
e722272	ENSG00000091039.16	ENSG00000091039	OSBPL8	0.0186824490649303	0.440882905629574	0.39100961770987	0.696005088263005	0.954927055747713	Exon	Caudate
e946355	ENSG00000204815.9	ENSG00000204815	TTC25	-0.0319878884085581	-3.00673290639189	-0.39100814300222	0.696006177412229	0.954927055747713	Exon	Caudate
e180715	ENSG00000116117.17	ENSG00000116117	PARD3B	0.0159420004460914	-0.996610611241923	0.391006391849268	0.696007470731677	0.954927055747713	Exon	Caudate
e228954	ENSG00000163931.15	ENSG00000163931	TKT	0.0108958115237343	2.40467084248615	0.390998532277101	0.696013275454026	0.954927055747713	Exon	Caudate
e405725	ENSG00000164418.19	ENSG00000164418	GRIK2	0.0410942370611447	-4.02639763801094	0.39099792703112	0.696013722461907	0.954927055747713	Exon	Caudate
e747646	ENSG00000256223.5	ENSG00000256223	ZNF10	-0.0153635883046538	-1.35559981366856	-0.390987903186711	0.696021125644943	0.954927055747713	Exon	Caudate
e891854	ENSG00000103034.14	ENSG00000103034	NDRG4	0.0146086791928475	6.87758547596419	0.390985424825971	0.696022956060737	0.954927055747713	Exon	Caudate
e123370	ENSG00000115970.18	ENSG00000115970	THADA	-0.0151527575125528	-0.808272572773225	-0.390979208298659	0.696027547341168	0.954927055747713	Exon	Caudate
e123621	ENSG00000115970.18	ENSG00000115970	THADA	-0.0151527575125528	-0.808272572773225	-0.390979208298659	0.696027547341168	0.954927055747713	Exon	Caudate
e1102858	ENSG00000275464.4	ENSG00000275464		-0.0833653041781446	-2.82863796957826	-0.390978273527264	0.6960282377272	0.954927055747713	Exon	Caudate
e160078	ENSG00000182389.19	ENSG00000182389	CACNB4	0.0233710928158898	0.303064415928928	0.390975834043994	0.696030039436471	0.954927055747713	Exon	Caudate
e46923	ENSG00000142875.19	ENSG00000142875	PRKACB	0.0155529175397067	0.0805936266892646	0.390974857481063	0.696030760689077	0.954927055747713	Exon	Caudate
e1039525	ENSG00000168813.16	ENSG00000168813	ZNF507	0.0106252394647837	0.0763005243134206	0.390969499092029	0.696034718198343	0.954927055747713	Exon	Caudate
e1084728	ENSG00000101004.14	ENSG00000101004	NINL	-0.0184188140592252	-1.30463487615446	-0.390965189614802	0.696037901025915	0.954927055747713	Exon	Caudate
e834233	ENSG00000188501.11	ENSG00000188501	LCTL	0.0275165133540922	-2.36170087624398	0.390957193511984	0.696043806679092	0.954927055747713	Exon	Caudate
e1030338	ENSG00000011451.17	ENSG00000011451	WIZ	-0.0222809304294384	-1.93029702552397	-0.390951498887539	0.696048012548864	0.954927055747713	Exon	Caudate
e647628	ENSG00000173599.13	ENSG00000173599	PC	-0.011171580886159	1.07123648476758	-0.390949201361418	0.696049709431755	0.954927055747713	Exon	Caudate
e1028962	ENSG00000123143.12	ENSG00000123143	PKN1	-0.0258936342430441	-1.20256316327243	-0.390945731145429	0.696052272430601	0.954927055747713	Exon	Caudate
e465973	ENSG00000004866.19	ENSG00000004866	ST7	0.0198602002580272	-2.03413352970217	0.390942350849092	0.696054769020802	0.954927055747713	Exon	Caudate
e622175	ENSG00000166788.9	ENSG00000166788	SAAL1	-0.0190644249308317	-1.99948898507579	-0.390940232347163	0.696056333687425	0.954927055747713	Exon	Caudate
e899580	ENSG00000090857.13	ENSG00000090857	PDPR	-0.0216224016221389	-0.367348479957789	-0.390937825899457	0.696058111024369	0.954927055747713	Exon	Caudate
e435833	ENSG00000122557.9	ENSG00000122557	HERPUD2	-0.0086458745836743	0.6633101422648	-0.390936237017879	0.696059284530085	0.954927055747713	Exon	Caudate
e977751	ENSG00000078687.17	ENSG00000078687	TNRC6C	0.0099181850030354	3.4691784017148	0.390933738984939	0.696061129512317	0.954927055747713	Exon	Caudate
e144700	ENSG00000144218.18	ENSG00000144218	AFF3	0.0162772494151159	0.968774826141233	0.390933255193179	0.696061486828551	0.954927055747713	Exon	Caudate
e254122	ENSG00000163714.17	ENSG00000163714	U2SURP	0.0143475459573526	0.423339833923194	0.390932475969885	0.696062062343111	0.954927055747713	Exon	Caudate
e521981	ENSG00000197858.10	ENSG00000197858	GPAA1	0.0116332328061515	0.621548290267346	0.390930044167377	0.69606385841189	0.954927055747713	Exon	Caudate
e15787	ENSG00000218510.6	ENSG00000218510	LINC00339	0.0214113183753369	0.465866863099514	0.390922533992297	0.696069405250998	0.954927055747713	Exon	Caudate
e594891	ENSG00000187122.16	ENSG00000187122	SLIT1	-0.0224748415996638	0.287778827186182	-0.390921939643992	0.696069844223409	0.954927055747713	Exon	Caudate
e1136858	ENSG00000100418.7	ENSG00000100418	DESI1	0.0084259857106381	1.45025910751062	0.390916142919536	0.696074125560245	0.954927055747713	Exon	Caudate
e897381	ENSG00000167264.17	ENSG00000167264	DUS2	-0.0202154131145774	-2.38402667632236	-0.390915392068281	0.696074680123652	0.954927055747713	Exon	Caudate
e797628	ENSG00000042088.13	ENSG00000042088	TDP1	0.0138133144081658	0.29066416557004	0.390915122861985	0.696074878953965	0.954927055747713	Exon	Caudate
e417663	ENSG00000055208.18	ENSG00000055208	TAB2	-0.0113302254210659	0.33918475306568	-0.390914169227929	0.696075583288917	0.954927055747713	Exon	Caudate
e954156	ENSG00000178852.15	ENSG00000178852	EFCAB13	-0.0448240409934551	-3.79594929916816	-0.390913930682869	0.696075759473546	0.954927055747713	Exon	Caudate
e1005351	ENSG00000166377.19	ENSG00000166377	ATP9B	-0.0151206838680691	-1.13660742705623	-0.390913286447699	0.696076235292891	0.954927055747713	Exon	Caudate
e265053	ENSG00000161202.17	ENSG00000161202	DVL3	0.0130121006742892	-0.866003258743835	0.390912116450162	0.696077099430222	0.954927055747713	Exon	Caudate
e265058	ENSG00000161202.17	ENSG00000161202	DVL3	0.0130121006742892	-0.866003258743835	0.390912116450162	0.696077099430222	0.954927055747713	Exon	Caudate
e265073	ENSG00000161202.17	ENSG00000161202	DVL3	0.0130121006742892	-0.866003258743835	0.390912116450162	0.696077099430222	0.954927055747713	Exon	Caudate
e567358	ENSG00000187134.13	ENSG00000187134	AKR1C1	-0.031753540438205	-0.871050035241319	-0.39090793021166	0.696080191307463	0.954927055747713	Exon	Caudate
e497572	ENSG00000164808.16	ENSG00000164808	SPIDR	0.0109403277336803	0.159031324653975	0.390906514406628	0.696081236995653	0.954927055747713	Exon	Caudate
e227541	ENSG00000010327.10	ENSG00000010327	STAB1	-0.0306471018187061	-1.54380039565821	-0.390905908985401	0.696081684149084	0.954927055747713	Exon	Caudate
e418632	ENSG00000131018.22	ENSG00000131018	SYNE1	-0.0134301050074456	1.87599546673465	-0.390902280583598	0.696084364024827	0.954927055747713	Exon	Caudate
e973423	ENSG00000177303.9	ENSG00000177303	CASKIN2	-0.0196015096175161	-1.64276862619015	-0.390900231494929	0.696085877448484	0.954927055747713	Exon	Caudate
e57539	ENSG00000116793.15	ENSG00000116793	PHTF1	-0.0166471568989308	-1.04027352532853	-0.390889791131737	0.696093588550272	0.954930451902549	Exon	Caudate
e805808	ENSG00000156414.18	ENSG00000156414	TDRD9	0.0559568654056644	-3.61641297400357	0.390887094697747	0.69609558010268	0.954930451902549	Exon	Caudate
e1010739	ENSG00000172006.11	ENSG00000172006	ZNF554	-0.0252883889482473	-2.77291737568988	-0.390886162154036	0.696096268868288	0.954930451902549	Exon	Caudate
e238495	ENSG00000242759.6	ENSG00000242759	LINC00882	0.0127750371334973	-0.591403548330444	0.390863340273522	0.696113124914107	0.9549307263017	Exon	Caudate
e168243	ENSG00000115935.17	ENSG00000115935	WIPF1	0.0274408864358931	0.0201668935236445	0.39086054270413	0.696115191185309	0.9549307263017	Exon	Caudate
e560540	ENSG00000160323.18	ENSG00000160323	ADAMTS13	-0.0250215379247402	-2.41525592022827	-0.390860200408583	0.696115444003298	0.9549307263017	Exon	Caudate
e577666	ENSG00000107551.20	ENSG00000107551	RASSF4	-0.0190660942469025	1.14567246254687	-0.390857296443756	0.696117588860335	0.9549307263017	Exon	Caudate
e458648	ENSG00000172354.9	ENSG00000172354	GNB2	-0.0138871243803097	1.56190808718668	-0.390850788901402	0.696122395314467	0.9549307263017	Exon	Caudate
e936378	ENSG00000108582.11	ENSG00000108582	CPD	-0.0149108376882328	0.645590297267041	-0.390850626770305	0.696122515064237	0.9549307263017	Exon	Caudate
e320232	ENSG00000028310.17	ENSG00000028310	BRD9	0.0109483932602192	0.0069348606777591	0.390850385292349	0.696122693419485	0.9549307263017	Exon	Caudate
e464300	ENSG00000091129.19	ENSG00000091129	NRCAM	-0.0102689351565406	2.10002926867293	-0.390847551759271	0.696124786263926	0.9549307263017	Exon	Caudate
e110740	ENSG00000143797.11	ENSG00000143797	MBOAT2	-0.0134610504879531	1.19569114173233	-0.390844729244213	0.696126870972779	0.9549307263017	Exon	Caudate
e396480	ENSG00000112146.16	ENSG00000112146	FBXO9	0.0102086731495725	1.86013385966946	0.390844339695344	0.696127158693649	0.9549307263017	Exon	Caudate
e220995	ENSG00000172053.16	ENSG00000172053	QARS	0.0134374567695281	0.245452125182981	0.390840373791978	0.696130087913136	0.9549307263017	Exon	Caudate
e827488	ENSG00000069974.15	ENSG00000069974	RAB27A	-0.0309022131596561	-3.16365273702479	-0.390819628327405	0.696145410604483	0.9549307263017	Exon	Caudate
e524387	ENSG00000107099.15	ENSG00000107099	DOCK8	0.0335839938767918	-2.79979016611891	0.390800554694485	0.696159498583479	0.9549307263017	Exon	Caudate
e771249	ENSG00000100836.10	ENSG00000100836	PABPN1	0.0071086658574095	2.41663154045321	0.390778920919896	0.696175477636492	0.9549307263017	Exon	Caudate
e996460	ENSG00000078142.11	ENSG00000078142	PIK3C3	-0.0091802691849961	0.884747663705944	-0.390776684313434	0.696177129637633	0.9549307263017	Exon	Caudate
e938130	ENSG00000010244.17	ENSG00000010244	ZNF207	0.0108839814015468	1.30250879968966	0.390775483090738	0.696178016884733	0.9549307263017	Exon	Caudate
e938144	ENSG00000010244.17	ENSG00000010244	ZNF207	0.0108839814015468	1.30250879968966	0.390775483090738	0.696178016884733	0.9549307263017	Exon	Caudate
e938152	ENSG00000010244.17	ENSG00000010244	ZNF207	0.0108839814015468	1.30250879968966	0.390775483090738	0.696178016884733	0.9549307263017	Exon	Caudate
e938156	ENSG00000010244.17	ENSG00000010244	ZNF207	0.0108839814015468	1.30250879968966	0.390775483090738	0.696178016884733	0.9549307263017	Exon	Caudate
e828005	ENSG00000151575.14	ENSG00000151575	TEX9	0.0357406071662554	-3.05061849055869	0.390773229046749	0.696179681767817	0.9549307263017	Exon	Caudate
e539327	ENSG00000135069.13	ENSG00000135069	PSAT1	0.0154784210806843	2.2568191492052	0.390770289528551	0.696181852958409	0.9549307263017	Exon	Caudate
e436819	ENSG00000006715.15	ENSG00000006715	VPS41	0.0126263614042308	-0.230116729501279	0.390764979353068	0.696185775173172	0.9549307263017	Exon	Caudate
e564302	ENSG00000177239.14	ENSG00000177239	MAN1B1	0.0115975657946623	-0.0702522848960636	0.390764628155754	0.696186034575676	0.9549307263017	Exon	Caudate
e1153302	ENSG00000102103.15	ENSG00000102103	PQBP1	0.0144624001326003	0.137312377101335	0.390755231462903	0.696192975204802	0.9549307263017	Exon	Caudate
e864215	ENSG00000153406.13	ENSG00000153406	NMRAL1	-0.0114477112658919	1.22869827506915	-0.390753416237338	0.696194315978124	0.9549307263017	Exon	Caudate
e351820	ENSG00000120708.16	ENSG00000120708	TGFBI	0.0475032589155025	-3.17895710459644	0.390752573211868	0.696194938659222	0.9549307263017	Exon	Caudate
e346824	ENSG00000168938.5	ENSG00000168938	PPIC	-0.0203286313278755	-1.11320320640237	-0.390750365684164	0.69619656919904	0.9549307263017	Exon	Caudate
e1154916	ENSG00000179222.17	ENSG00000179222	MAGED1	0.0121130250690756	0.876675701544022	0.390748504814231	0.696197943689122	0.9549307263017	Exon	Caudate
e323109	ENSG00000145555.14	ENSG00000145555	MYO10	-0.0158136260659791	1.16995416310615	-0.390743988177241	0.696201279806491	0.9549307263017	Exon	Caudate
e811266	ENSG00000104067.16	ENSG00000104067	TJP1	0.0105036067973352	2.95748028998755	0.390736055487873	0.696207139132212	0.9549307263017	Exon	Caudate
e846558	ENSG00000177082.12	ENSG00000177082	WDR73	0.0249515626459977	-2.68520659712123	0.390735139579949	0.696207815650844	0.9549307263017	Exon	Caudate
e763205	ENSG00000134899.18	ENSG00000134899	ERCC5	-0.0101137405058482	0.409688158594476	-0.390734911769069	0.696207983919221	0.9549307263017	Exon	Caudate
e721480	ENSG00000121749.15	ENSG00000121749	TBC1D15	-0.0096749482228254	1.94211347463453	-0.390733339712371	0.696209145090809	0.9549307263017	Exon	Caudate
e22787	ENSG00000121753.12	ENSG00000121753	ADGRB2	0.0184981361734565	1.82378070608973	0.39073160106696	0.696210429311005	0.9549307263017	Exon	Caudate
e970528	ENSG00000234899.9	ENSG00000234899	SOX9-AS1	-0.0247293645494879	-1.89588320099288	-0.390730998504269	0.696210874383662	0.9549307263017	Exon	Caudate
e362410	ENSG00000055163.19	ENSG00000055163	CYFIP2	0.0161565746757202	2.9427151355138	0.390728272681601	0.696212887767408	0.9549307263017	Exon	Caudate
e306280	ENSG00000138738.10	ENSG00000138738	PRDM5	-0.0291661769966813	-2.84695539098729	-0.390727699799388	0.696213310917634	0.9549307263017	Exon	Caudate
e403552	ENSG00000111850.10	ENSG00000111850	SMIM8	0.0229867841210727	-2.25246294445448	0.390725562496935	0.696214889602532	0.9549307263017	Exon	Caudate
e392907	ENSG00000112655.15	ENSG00000112655	PTK7	-0.0356596273631327	-3.33086797576398	-0.390725139061458	0.696215202366655	0.9549307263017	Exon	Caudate
e1154620	ENSG00000171365.15	ENSG00000171365	CLCN5	-0.0120076810080095	1.21033516302088	-0.390723741944088	0.696216234326349	0.9549307263017	Exon	Caudate
e1114694	ENSG00000160255.17	ENSG00000160255	ITGB2	-0.0294263740399199	-1.7626728649558	-0.390718842661279	0.696219853112234	0.9549307263017	Exon	Caudate
e332381	ENSG00000113593.11	ENSG00000113593	PPWD1	-0.01798291806046	1.2510881579956	-0.390718178632987	0.696220343587865	0.9549307263017	Exon	Caudate
e455977	ENSG00000197343.10	ENSG00000197343	ZNF655	0.0142289239318123	-0.751778711778054	0.390713943537683	0.696223471787461	0.9549307263017	Exon	Caudate
e641047	ENSG00000173264.14	ENSG00000173264	GPR137	-0.0125245830012855	0.559090731798059	-0.390709087894688	0.696227058353146	0.9549307263017	Exon	Caudate
e698683	ENSG00000189079.15	ENSG00000189079	ARID2	0.0163852605326556	-1.50895829485979	0.390707041609504	0.696228569820556	0.9549307263017	Exon	Caudate
e732526	ENSG00000110880.10	ENSG00000110880	CORO1C	0.0160241281321103	0.676989130582911	0.390704479054455	0.696230462627075	0.9549307263017	Exon	Caudate
e284489	ENSG00000231160.9	ENSG00000231160	KLF3-AS1	0.0313874694409393	-3.00307257298327	0.390701444394385	0.696232704151862	0.9549307263017	Exon	Caudate
e128779	ENSG00000115464.14	ENSG00000115464	USP34	-0.0117829986241385	0.0784057842792849	-0.390698483532029	0.696234891169187	0.9549307263017	Exon	Caudate
e701663	ENSG00000169884.13	ENSG00000169884	WNT10B	-0.0390775621659044	-3.67535397040451	-0.390694489431762	0.696237841383458	0.9549307263017	Exon	Caudate
e873448	ENSG00000011638.10	ENSG00000011638	TMEM159	-0.0277180077727302	-0.647591534116885	-0.390691879263456	0.696239769368543	0.9549307263017	Exon	Caudate
e460606	ENSG00000170667.14	ENSG00000170667	RASA4B	-0.0767503183120291	-4.76802370688553	-0.390689461192762	0.696241555463644	0.9549307263017	Exon	Caudate
e814504	ENSG00000021776.10	ENSG00000021776	AQR	0.0106020305695187	0.0006451312019226	0.390688240889563	0.696242456834775	0.9549307263017	Exon	Caudate
e891797	ENSG00000103034.14	ENSG00000103034	NDRG4	0.0145975365534852	6.8775971841256	0.390688226870986	0.696242467189533	0.9549307263017	Exon	Caudate
e479373	ENSG00000055609.17	ENSG00000055609	KMT2C	0.0132823340687314	-0.0935729149951307	0.39068818881123	0.696242495302196	0.9549307263017	Exon	Caudate
e987893	ENSG00000101680.13	ENSG00000101680	LAMA1	-0.0302392508368885	-2.31039366454388	-0.390685924170653	0.696244168069321	0.9549307263017	Exon	Caudate
e379880	ENSG00000231074.8	ENSG00000231074	HCG18	0.0152000296863053	-0.11609880617052	0.390681602956902	0.696247359919583	0.9549307263017	Exon	Caudate
e992101	ENSG00000141452.9	ENSG00000141452	C18orf8	-0.0197599773851414	-1.9368709591721	-0.390680025753896	0.696248524916719	0.9549307263017	Exon	Caudate
e894656	ENSG00000140939.14	ENSG00000140939	NOL3	-0.029936527433989	-2.62503391391568	-0.390676379657167	0.696251218099887	0.9549307263017	Exon	Caudate
e415600	ENSG00000024862.17	ENSG00000024862	CCDC28A	0.011764180118383	1.62918401346587	0.390675026962738	0.696252217266312	0.9549307263017	Exon	Caudate
e812636	ENSG00000232653.8	ENSG00000232653	GOLGA8N	0.0838675202116243	-4.60720419211787	0.390666895751274	0.696258223388905	0.9549307263017	Exon	Caudate
e372345	ENSG00000112679.14	ENSG00000112679	DUSP22	0.0165947553727605	-1.0298324723255	0.390664250220982	0.696260177515033	0.9549307263017	Exon	Caudate
e880933	ENSG00000149923.13	ENSG00000149923	PPP4C	0.0125819689279881	-0.149889467939287	0.390661683100651	0.696262073725425	0.9549307263017	Exon	Caudate
e392660	ENSG00000044090.8	ENSG00000044090	CUL7	0.0200811456159271	-1.97682072096544	0.390659489899286	0.69626369374107	0.9549307263017	Exon	Caudate
e315839	ENSG00000174473.15	ENSG00000174473	GALNTL6	-0.0237141168130379	-2.04843151717101	-0.3906558319128	0.696266395728317	0.9549307263017	Exon	Caudate
e43712	ENSG00000142864.14	ENSG00000142864	SERBP1	0.0091639645823417	4.92766610627783	0.390647401680547	0.696272622769896	0.9549307263017	Exon	Caudate
e998363	ENSG00000141627.13	ENSG00000141627	DYM	0.0387309241291672	-3.68702759551272	0.390645868610356	0.69627375518359	0.9549307263017	Exon	Caudate
e813699	ENSG00000169857.7	ENSG00000169857	AVEN	0.0251807829338036	-2.57810190752549	0.390645692241213	0.696273885460012	0.9549307263017	Exon	Caudate
e416291	ENSG00000229017.6	ENSG00000229017	LINC01277	-0.0389142344838914	-3.70288712968098	-0.390640401832808	0.696277793264999	0.9549307263017	Exon	Caudate
e324923	ENSG00000039560.13	ENSG00000039560	RAI14	0.03368020718667	-3.22675969333221	0.390639400583164	0.696278532847441	0.9549307263017	Exon	Caudate
e340335	ENSG00000248309.6	ENSG00000248309	MEF2C-AS1	-0.0241707425075724	-2.49181860355516	-0.390625389045887	0.696288882631313	0.954938118663409	Exon	Caudate
e765684	ENSG00000183087.14	ENSG00000183087	GAS6	0.0126353924763434	1.22214152535897	0.390624959158248	0.696289200173681	0.954938118663409	Exon	Caudate
e574158	ENSG00000150054.18	ENSG00000150054	MPP7	0.01966539769718	-1.10394692236621	0.390611364688345	0.69629924194187	0.954946547367776	Exon	Caudate
e805639	ENSG00000088808.16	ENSG00000088808	PPP1R13B	-0.0145145733674286	0.262288023679332	-0.390606185551429	0.696303067606557	0.954946547367776	Exon	Caudate
e492924	ENSG00000172728.15	ENSG00000172728	FUT10	0.0311193594088838	-3.18298066944604	0.390605598689592	0.69630350110333	0.954946547367776	Exon	Caudate
e1142669	ENSG00000184319.15	ENSG00000184319	RPL23AP82	-0.0154042116914535	-0.997570597793255	-0.390602350373969	0.696305900535884	0.954946547367776	Exon	Caudate
e916611	ENSG00000108509.20	ENSG00000108509	CAMTA2	0.0163837545437957	1.09929079222091	0.390598106502946	0.696309035359715	0.954947227838812	Exon	Caudate
e1113419	ENSG00000160208.12	ENSG00000160208	RRP1B	0.0159158104968088	-1.40596695296084	0.390576687451326	0.696324857068325	0.954959256848309	Exon	Caudate
e728982	ENSG00000120800.4	ENSG00000120800	UTP20	-0.0167200859823564	-1.53947397489444	-0.390572795081043	0.696327732277489	0.954959256848309	Exon	Caudate
e1133092	ENSG00000100083.18	ENSG00000100083	GGA1	-0.0123970772350463	-0.614777638697968	-0.390570309807996	0.696329568096859	0.954959256848309	Exon	Caudate
e750598	ENSG00000132963.7	ENSG00000132963	POMP	-0.0102401617228917	2.80041482273761	-0.390569766322268	0.69632996955867	0.954959256848309	Exon	Caudate
e846488	ENSG00000177082.12	ENSG00000177082	WDR73	0.0249618473040337	-2.68398910374764	0.39056837153066	0.696330999863144	0.954959256848309	Exon	Caudate
e716622	ENSG00000135446.16	ENSG00000135446	CDK4	0.0128900177953203	0.381700643781905	0.390561832038621	0.696335830461729	0.954960252501862	Exon	Caudate
e963309	ENSG00000108423.14	ENSG00000108423	TUBD1	-0.0188752837808681	-1.67499056120275	-0.390532817098435	0.696357263396189	0.954960252501862	Exon	Caudate
e952986	ENSG00000204650.13	ENSG00000204650	CRHR1-IT1	-0.0165992640778494	0.757928248203519	-0.390522384702523	0.696364969722051	0.954960252501862	Exon	Caudate
e1085932	ENSG00000101337.15	ENSG00000101337	TM9SF4	0.0222858797925136	-2.57637666770106	0.390522011560293	0.696365245359758	0.954960252501862	Exon	Caudate
e165397	ENSG00000138385.15	ENSG00000138385	SSB	-0.0106232180171092	0.685644415058874	-0.390513359269535	0.69637163676125	0.954960252501862	Exon	Caudate
e1108988	ENSG00000159256.12	ENSG00000159256	MORC3	-0.0125784970607971	-0.456397184592877	-0.39051232427729	0.696372401306005	0.954960252501862	Exon	Caudate
e716104	ENSG00000240771.6	ENSG00000240771	ARHGEF25	0.0150338731743229	-1.32280496131507	0.390512087132427	0.696372576484039	0.954960252501862	Exon	Caudate
e99931	ENSG00000143748.17	ENSG00000143748	NVL	0.0245031177343154	-2.57239597339787	0.390511844526555	0.696372755696116	0.954960252501862	Exon	Caudate
e803957	ENSG00000080823.21	ENSG00000080823	MOK	-0.0180109524634352	-1.31140309492804	-0.390507482000288	0.69637597828135	0.954960252501862	Exon	Caudate
e357436	ENSG00000133706.17	ENSG00000133706	LARS	-0.0086302602791953	0.870984626589677	-0.390500464442679	0.696381162141915	0.954960252501862	Exon	Caudate
e938075	ENSG00000010244.17	ENSG00000010244	ZNF207	0.0108786853021506	1.30259064359952	0.390497212923168	0.696383564039923	0.954960252501862	Exon	Caudate
e938087	ENSG00000010244.17	ENSG00000010244	ZNF207	0.0108786853021506	1.30259064359952	0.390497212923168	0.696383564039923	0.954960252501862	Exon	Caudate
e343864	ENSG00000151422.12	ENSG00000151422	FER	0.0138432730185566	-0.618482497881009	0.390496413719528	0.696384154412254	0.954960252501862	Exon	Caudate
e517706	ENSG00000131773.13	ENSG00000131773	KHDRBS3	-0.0148111599975832	1.23245395028453	-0.390492525485721	0.69638702665613	0.954960252501862	Exon	Caudate
e1049704	ENSG00000105204.13	ENSG00000105204	DYRK1B	-0.023689649180758	-2.01823974968225	-0.390475903612549	0.696399305306902	0.954960252501862	Exon	Caudate
e132620	ENSG00000163235.15	ENSG00000163235	TGFA	0.0223504323337597	-1.47530592508372	0.390472055507708	0.696402147930247	0.954960252501862	Exon	Caudate
e954804	ENSG00000141295.13	ENSG00000141295	SCRN2	0.0310334946215814	-3.31580244612586	0.390468071390113	0.696405091031724	0.954960252501862	Exon	Caudate
e247503	ENSG00000181789.14	ENSG00000181789	COPG1	-0.0109183466623927	0.313962413969096	-0.390467805625744	0.696405287354282	0.954960252501862	Exon	Caudate
e404477	ENSG00000112159.11	ENSG00000112159	MDN1	0.0103735593508939	0.533628901869237	0.390466389037217	0.696406333801463	0.954960252501862	Exon	Caudate
e167580	ENSG00000091428.17	ENSG00000091428	RAPGEF4	-0.0171899029973348	0.980574985335469	-0.390465153710963	0.696407246348982	0.954960252501862	Exon	Caudate
e112491	ENSG00000151779.12	ENSG00000151779	NBAS	0.008983931322654	1.56651209699972	0.390464971347644	0.696407381062578	0.954960252501862	Exon	Caudate
e322333	ENSG00000169862.18	ENSG00000169862	CTNND2	-0.0120060262137618	1.85685473438633	-0.390463467127825	0.696408492245064	0.954960252501862	Exon	Caudate
e10649	ENSG00000116731.22	ENSG00000116731	PRDM2	0.0187647513104138	-0.486634471740394	0.390461726689933	0.696409777925061	0.954960252501862	Exon	Caudate
e677738	ENSG00000151502.10	ENSG00000151502	VPS26B	0.0130818146673684	-0.263616662246341	0.390460186911684	0.696410915376374	0.954960252501862	Exon	Caudate
e49485	ENSG00000174842.16	ENSG00000174842	GLMN	0.01858275228939	-0.942947907745162	0.390452800420335	0.696416371869191	0.954960252501862	Exon	Caudate
e1002921	ENSG00000081913.13	ENSG00000081913	PHLPP1	0.0133647585836923	1.66986216103177	0.39045007570047	0.696418384657547	0.954960252501862	Exon	Caudate
e554866	ENSG00000148334.14	ENSG00000148334	PTGES2	-0.0166000082556017	-0.904629841411213	-0.390448663770891	0.696419427670355	0.954960252501862	Exon	Caudate
e455585	ENSG00000130429.12	ENSG00000130429	ARPC1B	-0.0211669876943294	-0.321723198102714	-0.390448616512315	0.696419462580959	0.954960252501862	Exon	Caudate
e556855	ENSG00000171097.13	ENSG00000171097	KYAT1	-0.0164895953957459	-1.29982639361445	-0.390445888052776	0.696421478135165	0.954960252501862	Exon	Caudate
e208299	ENSG00000151090.17	ENSG00000151090	THRB	-0.0158434591022392	0.0075667862048397	-0.390441594614003	0.69642464976749	0.954960252501862	Exon	Caudate
e1038083	ENSG00000182141.10	ENSG00000182141	ZNF708	0.0200466919425048	-0.652466831084825	0.390435409553045	0.696429218780935	0.954960252501862	Exon	Caudate
e508305	ENSG00000156170.12	ENSG00000156170	NDUFAF6	-0.0263747705797866	-2.73667772480163	-0.390433570078503	0.696430577635304	0.954960252501862	Exon	Caudate
e1006924	ENSG00000198858.9	ENSG00000198858	R3HDM4	-0.014338240641606	-0.510916921092751	-0.390430984519855	0.69643248763766	0.954960252501862	Exon	Caudate
e1026658	ENSG00000104903.4	ENSG00000104903	LYL1	-0.0342653727516632	-2.68579138207807	-0.390429034425782	0.696433928211279	0.954960252501862	Exon	Caudate
e649435	ENSG00000006534.15	ENSG00000006534	ALDH3B1	-0.0375084046455763	-3.53448463451513	-0.390426018802849	0.69643615591461	0.954960252501862	Exon	Caudate
e532772	ENSG00000107140.15	ENSG00000107140	TESK1	0.0121620223378511	0.233394519031932	0.390424421102644	0.696437336170019	0.954960252501862	Exon	Caudate
e372735	ENSG00000170542.5	ENSG00000170542	SERPINB9	0.0200602731677462	-0.891873031820685	0.390423443143297	0.696438058609929	0.954960252501862	Exon	Caudate
e1167595	ENSG00000101882.9	ENSG00000101882	NKAP	0.0116938762346085	0.102211798965613	0.390417397927334	0.696442524349009	0.954960252501862	Exon	Caudate
e144062	ENSG00000135951.14	ENSG00000135951	TSGA10	-0.0446556028103074	-3.00052801773765	-0.390415012270216	0.696444286691307	0.954960252501862	Exon	Caudate
e322980	ENSG00000183654.8	ENSG00000183654	MARCH11	0.0347780328495898	-2.272171203896	0.390411763460898	0.696446686667544	0.954960252501862	Exon	Caudate
e784026	ENSG00000131966.13	ENSG00000131966	ACTR10	0.0106557756026855	0.86980865881085	0.390410392090187	0.696447699734107	0.954960252501862	Exon	Caudate
e427044	ENSG00000182095.14	ENSG00000182095	TNRC18	0.016451713243822	1.16003310933907	0.390409200747194	0.69644857981004	0.954960252501862	Exon	Caudate
e876752	ENSG00000077235.17	ENSG00000077235	GTF3C1	0.0112518652534143	0.419614996631657	0.390408153673288	0.696449353311	0.954960252501862	Exon	Caudate
e327953	ENSG00000205765.8	ENSG00000205765	C5orf51	-0.0351820481090279	-3.54744456579376	-0.390402025722611	0.696453880195256	0.954960252501862	Exon	Caudate
e292171	ENSG00000018189.12	ENSG00000018189	RUFY3	0.0165945379799411	-0.676541672455525	0.390401098732025	0.696454564989423	0.954960252501862	Exon	Caudate
e914411	ENSG00000074356.16	ENSG00000074356	NCBP3	-0.0135217647440069	0.0890114291988436	-0.390399422382714	0.696455803356708	0.954960252501862	Exon	Caudate
e273337	ENSG00000161267.11	ENSG00000161267	BDH1	0.0148746422228075	0.936401034543409	0.390392478345944	0.696460933124357	0.954960252501862	Exon	Caudate
e102164	ENSG00000154358.20	ENSG00000154358	OBSCN	0.0242448766060481	0.208368962623015	0.39039073296562	0.696462222491195	0.954960252501862	Exon	Caudate
e848132	ENSG00000140526.17	ENSG00000140526	ABHD2	0.0128505331552278	0.184467139954065	0.390389046290108	0.696463468491797	0.954960252501862	Exon	Caudate
e53902	ENSG00000121940.15	ENSG00000121940	CLCC1	0.0105704615120444	1.91495745984024	0.390388786577929	0.696463660349479	0.954960252501862	Exon	Caudate
e485867	ENSG00000078674.17	ENSG00000078674	PCM1	0.0084463139710026	1.91454863829248	0.390383767416588	0.69646736816811	0.954961718438821	Exon	Caudate
e454702	ENSG00000070669.16	ENSG00000070669	ASNS	0.0142780706594048	1.31576866635821	0.390371726451566	0.696476263252451	0.954964900032007	Exon	Caudate
e513194	ENSG00000164758.7	ENSG00000164758	MED30	0.013824202066429	-0.541720201293843	0.390359873052386	0.696485019816235	0.954964900032007	Exon	Caudate
e525876	ENSG00000106686.16	ENSG00000106686	SPATA6L	0.0179645972296858	0.174599862527	0.390358311069338	0.696486173716469	0.954964900032007	Exon	Caudate
e799615	ENSG00000066455.12	ENSG00000066455	GOLGA5	-0.0089116274686984	1.02769590141291	-0.390351728516015	0.696491036523352	0.954964900032007	Exon	Caudate
e748768	ENSG00000233325.3	ENSG00000233325	MIPEPP3	0.0288926499884707	-3.20686724934662	0.390350584185916	0.696491881889036	0.954964900032007	Exon	Caudate
e316654	ENSG00000150627.15	ENSG00000150627	WDR17	-0.0235511952912569	-1.35014906253547	-0.390345533965499	0.696495612707804	0.954964900032007	Exon	Caudate
e711549	ENSG00000197728.9	ENSG00000197728	RPS26	-0.0308216821433272	-2.78208906784737	-0.390344659230372	0.696496258913661	0.954964900032007	Exon	Caudate
e923470	ENSG00000141506.13	ENSG00000141506	PIK3R5	-0.0270898917290714	-1.14104024534185	-0.390342100253377	0.696498149345382	0.954964900032007	Exon	Caudate
e923488	ENSG00000141506.13	ENSG00000141506	PIK3R5	-0.0270898917290714	-1.14104024534185	-0.390342100253377	0.696498149345382	0.954964900032007	Exon	Caudate
e504157	ENSG00000147586.9	ENSG00000147586	MRPS28	-0.0107483309809672	1.74352004051745	-0.390336394260337	0.696502364626608	0.954964900032007	Exon	Caudate
e479974	ENSG00000157212.18	ENSG00000157212	PAXIP1	-0.0166023599567441	-1.73120176867854	-0.390327691565414	0.69650879372837	0.954964900032007	Exon	Caudate
e559870	ENSG00000148308.17	ENSG00000148308	GTF3C5	-0.0109381344429899	0.0912094667528967	-0.390322783018685	0.69651241991896	0.954964900032007	Exon	Caudate
e1053849	ENSG00000079432.7	ENSG00000079432	CIC	0.0113676432921987	1.9588879674632	0.390317918858043	0.696516013326181	0.954964900032007	Exon	Caudate
e915672	ENSG00000141480.17	ENSG00000141480	ARRB2	-0.0175593052823916	-1.14902719960365	-0.390316409622715	0.696517128277822	0.954964900032007	Exon	Caudate
e816815	ENSG00000104129.9	ENSG00000104129	DNAJC17	-0.0162757713243629	-1.51426746997741	-0.390313240080744	0.696519469787583	0.954964900032007	Exon	Caudate
e772514	ENSG00000100897.17	ENSG00000100897	DCAF11	-0.0123019318347624	-0.00416137375081	-0.390311105260929	0.696521046894518	0.954964900032007	Exon	Caudate
e746681	ENSG00000112787.12	ENSG00000112787	FBRSL1	-0.0110111987308523	1.17346806762346	-0.390309596255689	0.696522161679152	0.954964900032007	Exon	Caudate
e588055	ENSG00000035403.16	ENSG00000035403	VCL	-0.0157101432416402	0.0574732459106302	-0.390307569297842	0.696523659104716	0.954964900032007	Exon	Caudate
e1051542	ENSG00000086544.2	ENSG00000086544	ITPKC	0.0279331207860272	0.190811261899459	0.390306904320958	0.696524150360077	0.954964900032007	Exon	Caudate
e399255	ENSG00000082269.16	ENSG00000082269	FAM135A	0.0135508945687985	-0.735936381958638	0.390304313085718	0.696526064650704	0.954964900032007	Exon	Caudate
e29977	ENSG00000186409.14	ENSG00000186409	CCDC30	-0.0152303306330292	-0.56663554529222	-0.390300936722847	0.696528558962003	0.954964900032007	Exon	Caudate
e264496	ENSG00000114796.15	ENSG00000114796	KLHL24	0.0113338006831027	1.69294071298236	0.390300195211002	0.69652910675942	0.954964900032007	Exon	Caudate
e1035262	ENSG00000105656.12	ENSG00000105656	ELL	-0.0168548286709276	-0.950535438276473	-0.390298473472669	0.696530378707095	0.954964900032007	Exon	Caudate
e861922	ENSG00000131652.13	ENSG00000131652	THOC6	0.0287188453995766	-2.80574399792569	0.390290215586095	0.696536479297371	0.954967252960286	Exon	Caudate
e577908	ENSG00000165406.15	ENSG00000165406	MARCH8	-0.0091381730165678	3.5284982390825	-0.390285783887889	0.696539753263639	0.954967252960286	Exon	Caudate
e344887	ENSG00000171444.17	ENSG00000171444	MCC	-0.0141450118940571	2.86075426420043	-0.390285435000719	0.696540011008151	0.954967252960286	Exon	Caudate
e573146	ENSG00000107863.17	ENSG00000107863	ARHGAP21	0.0120837555497183	2.56656240972	0.390272213580382	0.696549778514312	0.954971929982362	Exon	Caudate
e1006228	ENSG00000099804.8	ENSG00000099804	CDC34	-0.0121174319662833	-0.168447005635631	-0.390270279527064	0.696551207327043	0.954971929982362	Exon	Caudate
e325137	ENSG00000205838.12	ENSG00000205838	TTC23L	0.0278865550164354	-3.1063525442203	0.390269598010948	0.696551710808199	0.954971929982362	Exon	Caudate
e1021568	ENSG00000105401.7	ENSG00000105401	CDC37	-0.0123717330570841	0.430919435630761	-0.390266530137414	0.696553977251515	0.954971929982362	Exon	Caudate
e362775	ENSG00000172548.14	ENSG00000172548	NIPAL4	0.0498434830909183	-3.79352694417065	0.390254139129512	0.696563131345266	0.95497954149929	Exon	Caudate
e175884	ENSG00000118997.13	ENSG00000118997	DNAH7	-0.0262065565618388	-1.31256748888276	-0.390248247659781	0.696567483796615	0.95497954149929	Exon	Caudate
e233828	ENSG00000163377.15	ENSG00000163377	FAM19A4	-0.0402919510610496	-3.61229727952831	-0.390247079232027	0.696568346999213	0.95497954149929	Exon	Caudate
e639938	ENSG00000184743.12	ENSG00000184743	ATL3	-0.0139081409877221	-0.0224139188984932	-0.390241798765404	0.696572248069038	0.95497954149929	Exon	Caudate
e798433	ENSG00000015133.18	ENSG00000015133	CCDC88C	0.0224826795523518	-0.139716065738421	0.390241156191403	0.696572722786355	0.95497954149929	Exon	Caudate
e801036	ENSG00000235706.7	ENSG00000235706	DICER1-AS1	-0.0171468857057845	-0.504811678675248	-0.390226489839275	0.696583557946456	0.954990549950965	Exon	Caudate
e1002570	ENSG00000197563.9	ENSG00000197563	PIGN	-0.0159334550049615	-0.360294305599521	-0.390223143679235	0.696586030020435	0.954990549950965	Exon	Caudate
e545603	ENSG00000136874.10	ENSG00000136874	STX17	-0.0080853893294286	2.46082958416905	-0.390209264159498	0.696596283957707	0.955000989985233	Exon	Caudate
e585158	ENSG00000180817.11	ENSG00000180817	PPA1	-0.0106084217239298	2.67970796160016	-0.390200354197722	0.696602866505085	0.95500387158623	Exon	Caudate
e1089304	ENSG00000131051.21	ENSG00000131051	RBM39	-0.0072448641696672	3.1624105116576	-0.390199275444061	0.696603663473819	0.95500387158623	Exon	Caudate
e457646	ENSG00000239521.7	ENSG00000239521	GATS	0.0137130067437996	0.784729034345925	0.390193228147878	0.696608131141341	0.955005293988279	Exon	Caudate
e421104	ENSG00000130363.11	ENSG00000130363	RSPH3	-0.0182081815228229	-1.08104522899128	-0.390187717126304	0.696612202625024	0.955005293988279	Exon	Caudate
e926715	ENSG00000141027.20	ENSG00000141027	NCOR1	-0.0105876756509548	0.92836511526793	-0.39018715563175	0.696612617451676	0.955005293988279	Exon	Caudate
e266724	ENSG00000163882.9	ENSG00000163882	POLR2H	-0.0117701804718529	0.484016069609525	-0.390177950909339	0.696619417823017	0.955010135615192	Exon	Caudate
e585333	ENSG00000166224.16	ENSG00000166224	SGPL1	-0.0181772018774026	-1.65143230949902	-0.390172005628932	0.696623810159085	0.955010135615192	Exon	Caudate
e999303	ENSG00000134042.12	ENSG00000134042	MRO	-0.0204697686551591	1.14317299134145	-0.390148976610206	0.696640823950808	0.955010135615192	Exon	Caudate
e781912	ENSG00000197930.12	ENSG00000197930	ERO1A	0.0155234929726849	-0.0291791527951569	0.390148803671091	0.69664095171845	0.955010135615192	Exon	Caudate
e150009	ENSG00000175497.16	ENSG00000175497	DPP10	0.0478582422984848	-3.66472145637226	0.390148500022629	0.696641176054348	0.955010135615192	Exon	Caudate
e797430	ENSG00000053254.15	ENSG00000053254	FOXN3	0.0170927030535683	-1.02543708664894	0.39014597122843	0.69664304433199	0.955010135615192	Exon	Caudate
e244086	ENSG00000082684.14	ENSG00000082684	SEMA5B	-0.024549963289796	-2.56098524040298	-0.390138952484622	0.696648229802051	0.955010135615192	Exon	Caudate
e834438	ENSG00000103591.12	ENSG00000103591	AAGAB	0.013308267568447	1.33028979660364	0.390135916696642	0.696650472656193	0.955010135615192	Exon	Caudate
e1118503	ENSG00000070371.15	ENSG00000070371	CLTCL1	-0.0224504476949328	-2.45781586644993	-0.390134581295985	0.696651459257192	0.955010135615192	Exon	Caudate
e594004	ENSG00000095637.21	ENSG00000095637	SORBS1	0.0118391323365338	1.85242477949131	0.390133459368297	0.696652288143643	0.955010135615192	Exon	Caudate
e478768	ENSG00000082014.16	ENSG00000082014	SMARCD3	-0.0139457737407579	3.02505067939351	-0.39013173026454	0.69665356561588	0.955010135615192	Exon	Caudate
e106890	ENSG00000117020.16	ENSG00000117020	AKT3	-0.0116872852927288	3.44700602475887	-0.390120187595673	0.696662093431066	0.955010135615192	Exon	Caudate
e549889	ENSG00000136861.17	ENSG00000136861	CDK5RAP2	0.0152370094502584	-0.255397486466837	0.390116271640879	0.696664986578228	0.955010135615192	Exon	Caudate
e138433	ENSG00000168883.19	ENSG00000168883	USP39	0.0105112244457235	0.20085980379432	0.390115811010715	0.696665326896762	0.955010135615192	Exon	Caudate
e390430	ENSG00000183826.16	ENSG00000183826	BTBD9	0.0167978445831774	0.884795035971155	0.39011522400687	0.696665760581623	0.955010135615192	Exon	Caudate
e889956	ENSG00000159579.13	ENSG00000159579	RSPRY1	-0.0084377267687877	1.02848884663565	-0.390114170111431	0.696666539211349	0.955010135615192	Exon	Caudate
e835152	ENSG00000140350.15	ENSG00000140350	ANP32A	0.015614681572139	1.06847251293127	0.390101492648249	0.696675905487946	0.955010135615192	Exon	Caudate
e478713	ENSG00000082014.16	ENSG00000082014	SMARCD3	-0.0187007625512769	1.52790758919992	-0.390100268533517	0.696676809882473	0.955010135615192	Exon	Caudate
e29998	ENSG00000186409.14	ENSG00000186409	CCDC30	-0.0200487017550253	-1.61344732870488	-0.390092932255934	0.696682230044674	0.955010135615192	Exon	Caudate
e894060	ENSG00000172831.11	ENSG00000172831	CES2	0.0127694849442883	-0.576484838664486	0.390088207721709	0.696685720616276	0.955010135615192	Exon	Caudate
e636847	ENSG00000162148.10	ENSG00000162148	PPP1R32	-0.0297928229466938	-2.55799494696217	-0.390087573509144	0.696686189184516	0.955010135615192	Exon	Caudate
e905770	ENSG00000103168.16	ENSG00000103168	TAF1C	0.0110377688965051	1.35216263183745	0.390082258009193	0.696690116380999	0.955010135615192	Exon	Caudate
e142909	ENSG00000196912.12	ENSG00000196912	ANKRD36B	-0.0165487668393182	0.681619732282983	-0.390079424501686	0.696692209835715	0.955010135615192	Exon	Caudate
e427788	ENSG00000136238.17	ENSG00000136238	RAC1	0.0116855922046605	0.461928128979923	0.390079369776811	0.696692250267622	0.955010135615192	Exon	Caudate
e351631	ENSG00000250167.1	ENSG00000250167		0.0341054143550235	-3.45601251402676	0.390075938203915	0.696694785588738	0.955010135615192	Exon	Caudate
e1004307	ENSG00000075336.11	ENSG00000075336	TIMM21	0.0111024985970945	1.70816225463962	0.39007571585115	0.696694949867942	0.955010135615192	Exon	Caudate
e106102	ENSG00000182901.16	ENSG00000182901	RGS7	0.023725183422221	-0.888532267049786	0.390074895331995	0.696695556085997	0.955010135615192	Exon	Caudate
e1156396	ENSG00000184083.11	ENSG00000184083	FAM120C	-0.0151722295349116	-1.04774747440744	-0.390074440521965	0.696695892109988	0.955010135615192	Exon	Caudate
e1151114	ENSG00000251192.7	ENSG00000251192	ZNF674	0.0285691346882865	-3.17200615202973	0.390073964717499	0.696696243645209	0.955010135615192	Exon	Caudate
e701659	ENSG00000169884.13	ENSG00000169884	WNT10B	-0.0380922676258241	-3.63593556313345	-0.390073206153174	0.696696804090017	0.955010135615192	Exon	Caudate
e559889	ENSG00000148308.17	ENSG00000148308	GTF3C5	-0.0159518867510632	-0.915641173498991	-0.390071276317145	0.696698229898104	0.955010135615192	Exon	Caudate
e1166678	ENSG00000102024.17	ENSG00000102024	PLS3	-0.0174654001892396	1.28588879176815	-0.390068079783293	0.696700591574597	0.955010135615192	Exon	Caudate
e944153	ENSG00000008838.18	ENSG00000008838	MED24	-0.0115057602482325	-0.254431442498833	-0.390061621953043	0.69670536278472	0.955013058591507	Exon	Caudate
e1164102	ENSG00000123562.16	ENSG00000123562	MORF4L2	0.0176955219983968	0.709937778665574	0.390049091125368	0.696714620914996	0.955020609430763	Exon	Caudate
e862966	ENSG00000122390.17	ENSG00000122390	NAA60	-0.014172999747545	-1.27426883601342	-0.390043747736264	0.696718568775948	0.955020609430763	Exon	Caudate
e265341	ENSG00000161204.11	ENSG00000161204	ABCF3	0.0131520002036876	-0.589868238663915	0.390043451187307	0.69671878787572	0.955020609430763	Exon	Caudate
e903194	ENSG00000184517.11	ENSG00000184517	ZFP1	-0.0153417322882038	-0.896892911516026	-0.390019735127198	0.696736310135175	0.955031793746975	Exon	Caudate
e876135	ENSG00000140750.16	ENSG00000140750	ARHGAP17	0.0188528017500288	-1.33082721374381	0.390018325033658	0.696737351967	0.955031793746975	Exon	Caudate
e245034	ENSG00000160145.15	ENSG00000160145	KALRN	-0.0170109598376369	1.23565827469642	-0.39001791558163	0.696737654486155	0.955031793746975	Exon	Caudate
e779843	ENSG00000139915.18	ENSG00000139915	MDGA2	-0.0155234393727812	0.878746682401777	-0.390016519298981	0.696738686114689	0.955031793746975	Exon	Caudate
e701640	ENSG00000134287.9	ENSG00000134287	ARF3	-0.0170811138310532	1.48359260357884	-0.390005415934707	0.696746889736928	0.955031793746975	Exon	Caudate
e800191	ENSG00000258584.1	ENSG00000258584	FAM181A-AS1	0.0485884030796161	-3.9184252875309	0.390000487562606	0.696750531032363	0.955031793746975	Exon	Caudate
e639063	ENSG00000162236.11	ENSG00000162236	STX5	0.0084667058196415	1.51291436716766	0.389999312249041	0.696751399406126	0.955031793746975	Exon	Caudate
e824689	ENSG00000166200.14	ENSG00000166200	COPS2	0.0099001639769567	1.07378515400927	0.38998809898329	0.696759684283994	0.955031793746975	Exon	Caudate
e1164312	ENSG00000123575.8	ENSG00000123575	FAM199X	-0.0089168205751778	1.53645911532858	-0.38998640287271	0.696760937451874	0.955031793746975	Exon	Caudate
e65612	ENSG00000143437.20	ENSG00000143437	ARNT	-0.0116716396927478	-0.0152327272794942	-0.389981621953152	0.696764469829111	0.955031793746975	Exon	Caudate
e809730	ENSG00000224078.12	ENSG00000224078	SNHG14	-0.018547673170397	1.38769672501271	-0.389980644119074	0.696765192301574	0.955031793746975	Exon	Caudate
e249924	ENSG00000081307.12	ENSG00000081307	UBA5	-0.0320189737132195	-3.04151720727261	-0.389979038666738	0.696766378490227	0.955031793746975	Exon	Caudate
e555547	ENSG00000167110.16	ENSG00000167110	GOLGA2	0.0138031581467209	-0.759389173283385	0.389975422655203	0.696769050183515	0.955031793746975	Exon	Caudate
e495719	ENSG00000165061.14	ENSG00000165061	ZMAT4	0.0364495025901527	-3.46741658454723	0.389974426703473	0.696769786043986	0.955031793746975	Exon	Caudate
e1156581	ENSG00000130119.15	ENSG00000130119	GNL3L	0.0241872106356096	-2.57601974746781	0.389973888185061	0.696770183929264	0.955031793746975	Exon	Caudate
e206350	ENSG00000206561.12	ENSG00000206561	COLQ	-0.02580278932886	-2.76116975527124	-0.389971610721738	0.696771866637981	0.955031793746975	Exon	Caudate
e774104	ENSG00000092330.15	ENSG00000092330	TINF2	0.0132523045495634	-0.516407217778991	0.389970608853876	0.696772606870699	0.955031793746975	Exon	Caudate
e251040	ENSG00000114054.13	ENSG00000114054	PCCB	-0.0144206288272447	0.716730965654213	-0.389966906448594	0.696775342405141	0.955031793746975	Exon	Caudate
e36158	ENSG00000162373.12	ENSG00000162373	BEND5	-0.026528555845771	-2.97777348369344	-0.389961943552015	0.696779009263974	0.955031793746975	Exon	Caudate
e714244	ENSG00000166888.10	ENSG00000166888	STAT6	0.0186204985375957	-0.820138170601167	0.389960974914812	0.696779724946831	0.955031793746975	Exon	Caudate
e391288	ENSG00000124596.16	ENSG00000124596	OARD1	0.0170371869260158	-1.0906686473866	0.38995557058726	0.696783717968557	0.955033649766125	Exon	Caudate
e237011	ENSG00000057019.15	ENSG00000057019	DCBLD2	0.0353478802777971	-3.4053314105471	0.389941712065766	0.696793957463702	0.955036685041635	Exon	Caudate
e1111422	ENSG00000157601.13	ENSG00000157601	MX1	-0.0203554067346949	0.417332250491899	-0.389934109872631	0.696799574437067	0.955036685041635	Exon	Caudate
e581889	ENSG00000108064.10	ENSG00000108064	TFAM	-0.0129872885928664	-0.566635132649868	-0.389931257173039	0.696801682193352	0.955036685041635	Exon	Caudate
e1125908	ENSG00000235954.6	ENSG00000235954	TTC28-AS1	-0.0202036948636635	-1.80439065141633	-0.389930888582086	0.696801954532013	0.955036685041635	Exon	Caudate
e410477	ENSG00000146373.16	ENSG00000146373	RNF217	-0.0139116628388764	-0.687164231044353	-0.389930170801081	0.696802484874816	0.955036685041635	Exon	Caudate
e804353	ENSG00000089902.9	ENSG00000089902	RCOR1	0.0274593975679463	-3.06641058373456	0.389928298773011	0.696803868050338	0.955036685041635	Exon	Caudate
e170219	ENSG00000155657.25	ENSG00000155657	TTN	0.032563349317924	-2.52216867516882	0.389927572344049	0.696804404783353	0.955036685041635	Exon	Caudate
e951384	ENSG00000186566.12	ENSG00000186566	GPATCH8	-0.0148160163208666	-0.992879830463498	-0.389920427488409	0.696809683876015	0.955037638889478	Exon	Caudate
e1047969	ENSG00000104823.8	ENSG00000104823	ECH1	-0.0151632196213148	-0.839930787635218	-0.389919487331511	0.696810378527311	0.955037638889478	Exon	Caudate
e314127	ENSG00000145414.8	ENSG00000145414	NAF1	0.0168993050982232	-1.00479872181269	0.389913731632826	0.69681463123107	0.955039850731074	Exon	Caudate
e766463	ENSG00000136319.11	ENSG00000136319	TTC5	-0.0104735823529813	0.401883282904507	-0.389903805857794	0.696821965094854	0.95504058165416	Exon	Caudate
e906942	ENSG00000103248.18	ENSG00000103248	MTHFSD	0.0152460514378839	-1.57055170321876	0.389898516844192	0.696825873003354	0.95504058165416	Exon	Caudate
e802671	ENSG00000140105.17	ENSG00000140105	WARS	-0.0202596416573762	0.915789520112869	-0.389898268996478	0.696826056131496	0.95504058165416	Exon	Caudate
e551455	ENSG00000011454.16	ENSG00000011454	RABGAP1	-0.016719597212204	0.468731805102776	-0.389897715505925	0.696826465091139	0.95504058165416	Exon	Caudate
e111975	ENSG00000169016.16	ENSG00000169016	E2F6	-0.013142135530304	-0.629612323472398	-0.389895152156364	0.696828359084007	0.95504058165416	Exon	Caudate
e504805	ENSG00000104497.13	ENSG00000104497	SNX16	0.0170407516159982	-0.920488321441282	0.389888636412002	0.696833173407979	0.955043563162015	Exon	Caudate
e383485	ENSG00000204392.10	ENSG00000204392	LSM2	-0.0183237845922874	-1.56544246737305	-0.389877715597085	0.696841242558217	0.955048621728219	Exon	Caudate
e674040	ENSG00000110002.15	ENSG00000110002	VWA5A	-0.023100212698862	-2.26361623348383	-0.389873169981804	0.69684460122364	0.955048621728219	Exon	Caudate
e680959	ENSG00000256721.1	ENSG00000256721	CACNA1C-IT3	0.0356882824617136	-2.64888926559215	0.389860543406803	0.696853930782021	0.955048621728219	Exon	Caudate
e522244	ENSG00000235173.6	ENSG00000235173	HGH1	-0.0230091526855506	-2.46408597459857	-0.389857898482553	0.696855885076738	0.955048621728219	Exon	Caudate
e994448	ENSG00000141431.10	ENSG00000141431	ASXL3	-0.0382995831075388	-3.72433693520904	-0.389857401044792	0.696856252626237	0.955048621728219	Exon	Caudate
e176390	ENSG00000197121.14	ENSG00000197121	PGAP1	0.0405007264255041	-3.39044755443852	0.38985661217365	0.696856835511754	0.955048621728219	Exon	Caudate
e493599	ENSG00000129691.15	ENSG00000129691	ASH2L	0.0094072016144857	0.753067482772061	0.389855181128574	0.696857892890795	0.955048621728219	Exon	Caudate
e542848	ENSG00000131669.9	ENSG00000131669	NINJ1	0.0166812585765611	-0.405944648056538	0.389855068940115	0.696857975785291	0.955048621728219	Exon	Caudate
e950545	ENSG00000168591.15	ENSG00000168591	TMUB2	0.0083433667422315	1.21441309109075	0.389838369269237	0.696870314981013	0.955052771620245	Exon	Caudate
e485680	ENSG00000078674.17	ENSG00000078674	PCM1	0.0080030254526073	2.49410858474428	0.389838299131884	0.69687036680487	0.955052771620245	Exon	Caudate
e238523	ENSG00000241787.1	ENSG00000241787	MTND4P16	0.0294428753148682	-2.48003686402934	0.389837480273055	0.696870971852376	0.955052771620245	Exon	Caudate
e550713	ENSG00000148180.18	ENSG00000148180	GSN	-0.0170253567101845	3.21805638158393	-0.389836172790232	0.696871937940206	0.955052771620245	Exon	Caudate
e276626	ENSG00000159733.13	ENSG00000159733	ZFYVE28	0.0171314291065243	-0.874586858527971	0.389833025007465	0.696874263811887	0.955052771620245	Exon	Caudate
e982767	ENSG00000185813.10	ENSG00000185813	PCYT2	0.0117225876473901	0.0009705578301819	0.389826675911914	0.696878955116856	0.955052771620245	Exon	Caudate
e66338	ENSG00000143434.15	ENSG00000143434	SEMA6C	0.0182678751666931	-0.895011443915715	0.389825970420781	0.696879476400335	0.955052771620245	Exon	Caudate
e962895	ENSG00000167447.12	ENSG00000167447	SMG8	0.0186964670678606	-1.98401022001888	0.389813288710617	0.696888846870034	0.955059284150092	Exon	Caudate
e255802	ENSG00000196428.12	ENSG00000196428	TSC22D2	-0.0171386582801413	-1.37803034677956	-0.389812396170708	0.696889506366287	0.955059284150092	Exon	Caudate
e903597	ENSG00000065427.14	ENSG00000065427	KARS	0.0131040152431684	-0.585538526815129	0.389799925547123	0.696898720913362	0.955061006010088	Exon	Caudate
e688311	ENSG00000256667.6	ENSG00000256667	KLRA1P	-0.0317747105701577	-3.22238054744483	-0.389798344488922	0.696899889160893	0.955061006010088	Exon	Caudate
e942312	ENSG00000273559.4	ENSG00000273559	CWC25	0.0184121657051731	-1.68082449691443	0.389792007221982	0.69690457178921	0.955061006010088	Exon	Caudate
e1047996	ENSG00000104823.8	ENSG00000104823	ECH1	-0.0151835538656827	-0.821089619001098	-0.389790799901835	0.69690546388353	0.955061006010088	Exon	Caudate
e992257	ENSG00000141458.12	ENSG00000141458	NPC1	-0.0234214003688011	0.76345736855212	-0.389787951324235	0.696907568712076	0.955061006010088	Exon	Caudate
e619508	ENSG00000050165.17	ENSG00000050165	DKK3	-0.0253030473335959	-1.28754411615187	-0.389781665577145	0.696912213291009	0.955061006010088	Exon	Caudate
e965891	ENSG00000266173.5	ENSG00000266173	STRADA	0.0093925096078364	1.12702902548783	0.389775435746502	0.696916816564173	0.955061006010088	Exon	Caudate
e1003549	ENSG00000071991.8	ENSG00000071991	CDH19	-0.0276288266670117	-0.472630558664902	-0.389769964965684	0.696920858978409	0.955061006010088	Exon	Caudate
e479015	ENSG00000106615.9	ENSG00000106615	RHEB	0.0123664222240256	2.34670352594028	0.389758114524685	0.696929615416485	0.955061006010088	Exon	Caudate
e1169847	ENSG00000076770.14	ENSG00000076770	MBNL3	0.0257543074426787	-1.88602896413169	0.389756203098641	0.69693102779673	0.955061006010088	Exon	Caudate
e796565	ENSG00000042317.16	ENSG00000042317	SPATA7	0.0111687184895993	0.92703976444092	0.389748587496371	0.696936655085454	0.955061006010088	Exon	Caudate
e509389	ENSG00000132549.18	ENSG00000132549	VPS13B	0.0232021739126393	-2.38111865098603	0.389742624688729	0.696941061109823	0.955061006010088	Exon	Caudate
e103551	ENSG00000135766.8	ENSG00000135766	EGLN1	-0.0095727741913128	4.72970544801579	-0.389739866733861	0.696943099015082	0.955061006010088	Exon	Caudate
e471292	ENSG00000085662.13	ENSG00000085662	AKR1B1	-0.0109620219542234	1.54778167195688	-0.389737745010096	0.696944666798584	0.955061006010088	Exon	Caudate
e541751	ENSG00000165025.14	ENSG00000165025	SYK	0.0281946970212545	-2.02427090766837	0.389736959622499	0.696945247137286	0.955061006010088	Exon	Caudate
e668782	ENSG00000167257.10	ENSG00000167257	RNF214	-0.010829384288714	0.0076974853500294	-0.389736529311863	0.696945565102551	0.955061006010088	Exon	Caudate
e215966	ENSG00000169981.10	ENSG00000169981	ZNF35	-0.0277425142494413	-3.22038433296695	-0.389731591256962	0.696949213935391	0.955061006010088	Exon	Caudate
e265743	ENSG00000175166.16	ENSG00000175166	PSMD2	-0.0090486229635679	2.4262300582411	-0.389730827276706	0.696949778457133	0.955061006010088	Exon	Caudate
e1166988	ENSG00000147251.15	ENSG00000147251	DOCK11	0.0195277171310202	-0.792897472984035	0.389720127317934	0.696957684908688	0.955061006010088	Exon	Caudate
e381323	ENSG00000137411.16	ENSG00000137411	VARS2	-0.0153326269801685	-0.494652387124762	-0.389715736670706	0.696960929270899	0.955061006010088	Exon	Caudate
e865822	ENSG00000078328.19	ENSG00000078328	RBFOX1	-0.0414931774050524	-3.48033868406111	-0.389715560213679	0.696961059659653	0.955061006010088	Exon	Caudate
e378478	ENSG00000198315.10	ENSG00000198315	ZKSCAN8	0.0145413888435291	-0.857262491423097	0.389714294309847	0.696961995069665	0.955061006010088	Exon	Caudate
e876732	ENSG00000259954.1	ENSG00000259954	IL21R-AS1	0.0496204736867661	-1.95231910625427	0.389713943091668	0.696962254594201	0.955061006010088	Exon	Caudate
e126950	ENSG00000162994.15	ENSG00000162994	CLHC1	-0.0360703266632154	-3.57607944590437	-0.389712933087542	0.696963000913548	0.955061006010088	Exon	Caudate
e916440	ENSG00000091640.7	ENSG00000091640	SPAG7	0.016530082154511	-1.59882949837	0.389711916899039	0.696963751802995	0.955061006010088	Exon	Caudate
e467928	ENSG00000128513.14	ENSG00000128513	POT1	-0.0314053593394542	-3.41351172611937	-0.389709786242904	0.696965326203991	0.955061006010088	Exon	Caudate
e244959	ENSG00000160145.15	ENSG00000160145	KALRN	-0.0230634500536253	-0.850970093604435	-0.389703361883007	0.69697007334988	0.955061006010088	Exon	Caudate
e955102	ENSG00000108465.14	ENSG00000108465	CDK5RAP3	-0.0124516715967501	0.59636893451452	-0.389702251315022	0.696970893981988	0.955061006010088	Exon	Caudate
e1171383	ENSG00000234062.7	ENSG00000234062		-0.0263217911703259	-2.06086007129184	-0.389701172672485	0.696971691023762	0.955061006010088	Exon	Caudate
e326546	ENSG00000113569.15	ENSG00000113569	NUP155	0.013412970893882	-0.902641412541952	0.389699689127493	0.696972787260822	0.955061006010088	Exon	Caudate
e206383	ENSG00000131373.14	ENSG00000131373	HACL1	-0.0141145506450894	-0.743603677763129	-0.389699444119033	0.696972968305177	0.955061006010088	Exon	Caudate
e868150	ENSG00000103381.11	ENSG00000103381	CPPED1	0.0169841644375122	2.69129440205	0.389694529917206	0.696976599565057	0.955061006010088	Exon	Caudate
e1022659	ENSG00000142453.11	ENSG00000142453	CARM1	0.013157751691433	-0.107324285091404	0.389687107280621	0.6969820844003	0.955061006010088	Exon	Caudate
e185954	ENSG00000144580.13	ENSG00000144580	CNOT9	0.0168160556133496	-1.34833985024469	0.389683280417033	0.69698491220443	0.955061006010088	Exon	Caudate
e988712	ENSG00000168461.12	ENSG00000168461	RAB31	-0.0163753902404851	5.19233906820014	-0.389678735212238	0.696988270821638	0.955061006010088	Exon	Caudate
e868216	ENSG00000175595.14	ENSG00000175595	ERCC4	0.0140608969976873	-1.18828550080996	0.38966526928842	0.696998221317723	0.955061006010088	Exon	Caudate
e1167708	ENSG00000125355.15	ENSG00000125355	TMEM255A	0.0375582436681671	-2.92102130572618	0.38966439258271	0.696998869151566	0.955061006010088	Exon	Caudate
e161242	ENSG00000115183.13	ENSG00000115183	TANC1	-0.015576942605974	-0.545879313233325	-0.389663979499511	0.696999174395777	0.955061006010088	Exon	Caudate
e192707	ENSG00000135930.13	ENSG00000135930	EIF4E2	-0.0157785759793472	-1.02039005183153	-0.389660843178779	0.697001491954118	0.955061006010088	Exon	Caudate
e202854	ENSG00000163701.18	ENSG00000163701	IL17RE	0.0292355832499812	-2.68310160478343	0.38965194699504	0.697008065731172	0.955061006010088	Exon	Caudate
e282942	ENSG00000109819.8	ENSG00000109819	PPARGC1A	0.0250030170959382	-1.83285680969101	0.389649557367615	0.69700983153469	0.955061006010088	Exon	Caudate
e507362	ENSG00000164953.15	ENSG00000164953	TMEM67	0.0310361533010865	-2.95630588206192	0.389649347304899	0.697009986759588	0.955061006010088	Exon	Caudate
e532046	ENSG00000165280.15	ENSG00000165280	VCP	-0.0068718636334934	2.72160919716677	-0.389647998428167	0.697010983506272	0.955061006010088	Exon	Caudate
e33751	ENSG00000132773.11	ENSG00000132773	TOE1	-0.0116484714378247	0.0132196873450718	-0.389646335233927	0.697012212517256	0.955061006010088	Exon	Caudate
e816156	ENSG00000188549.12	ENSG00000188549	C15orf52	0.0239293459628409	-2.20934337698892	0.389637236285443	0.697018936164356	0.955061006010088	Exon	Caudate
e581961	ENSG00000165443.11	ENSG00000165443	PHYHIPL	0.0232371747896081	-1.24549035989035	0.389636581483197	0.697019420029895	0.955061006010088	Exon	Caudate
e675516	ENSG00000064309.14	ENSG00000064309	CDON	-0.0195416012312734	-1.6099520812709	-0.389634264384374	0.697021132249006	0.955061006010088	Exon	Caudate
e879755	ENSG00000103485.17	ENSG00000103485	QPRT	-0.0343276077217228	-3.21555231184466	-0.389631137861714	0.697023442593946	0.955061006010088	Exon	Caudate
e314236	ENSG00000145416.13	ENSG00000145416	MARCH1	0.0244259006754994	-2.44232150970591	0.389629888691978	0.697024365669119	0.955061006010088	Exon	Caudate
e1023940	ENSG00000205517.12	ENSG00000205517	RGL3	-0.0386514998054412	-3.40602815565382	-0.389628386241089	0.697025475907239	0.955061006010088	Exon	Caudate
e564946	ENSG00000187609.15	ENSG00000187609	EXD3	-0.0259982768112741	-2.25981342171094	-0.389610891749782	0.697038403533236	0.955061006010088	Exon	Caudate
e898287	ENSG00000062038.13	ENSG00000062038	CDH3	0.0356290079853374	-3.40668909997951	0.389608341352478	0.697040288167144	0.955061006010088	Exon	Caudate
e1047227	ENSG00000196218.12	ENSG00000196218	RYR1	-0.0226618410076015	-0.803226988818719	-0.389607163198715	0.697041158772733	0.955061006010088	Exon	Caudate
e613362	ENSG00000110619.16	ENSG00000110619	CARS	-0.0175673216631262	-1.35959144433176	-0.389606144579635	0.69704191148929	0.955061006010088	Exon	Caudate
e934729	ENSG00000132589.15	ENSG00000132589	FLOT2	0.0115543530386109	1.16126527369818	0.389604724595845	0.697042960797948	0.955061006010088	Exon	Caudate
e479134	ENSG00000106617.13	ENSG00000106617	PRKAG2	0.0387443250223084	-3.87681842308988	0.389597452732108	0.697048334410359	0.955061006010088	Exon	Caudate
e922584	ENSG00000179029.14	ENSG00000179029	TMEM107	0.0155526803991152	-0.622640625673241	0.389596279647472	0.697049201273763	0.955061006010088	Exon	Caudate
e869993	ENSG00000133393.12	ENSG00000133393	FOPNL	-0.0125335201314634	-0.302577367518336	-0.38959308955999	0.697051558624942	0.955061006010088	Exon	Caudate
e499919	ENSG00000035681.7	ENSG00000035681	NSMAF	-0.0147811175624887	-1.19937655348884	-0.389592439113357	0.697052039280188	0.955061006010088	Exon	Caudate
e691617	ENSG00000004700.15	ENSG00000004700	RECQL	-0.0212810301613552	-1.64675758364842	-0.389591145651999	0.697052995099149	0.955061006010088	Exon	Caudate
e229097	ENSG00000157388.14	ENSG00000157388	CACNA1D	0.0209414171431155	-1.01702331195859	0.389581028982401	0.697060470951516	0.955061006010088	Exon	Caudate
e462837	ENSG00000146776.14	ENSG00000146776	ATXN7L1	0.0172235121166486	-1.23062755313054	0.389580490599648	0.697060868797696	0.955061006010088	Exon	Caudate
e462847	ENSG00000146776.14	ENSG00000146776	ATXN7L1	0.0172235121166486	-1.23062755313054	0.389580490599648	0.697060868797696	0.955061006010088	Exon	Caudate
e327378	ENSG00000153071.14	ENSG00000153071	DAB2	0.0260220256689873	-2.33142285432074	0.389580400328764	0.697060935504756	0.955061006010088	Exon	Caudate
e395095	ENSG00000180113.15	ENSG00000180113	TDRD6	0.0245277802408178	-1.01564166912779	0.389575264021289	0.697064731062156	0.955061006010088	Exon	Caudate
e933408	ENSG00000258472.8	ENSG00000258472		0.0276623539002581	-2.63778101353633	0.389574331964811	0.697065419821166	0.955061006010088	Exon	Caudate
e405159	ENSG00000132424.14	ENSG00000132424	PNISR	-0.0121741801062508	3.40540748345945	-0.389570234656427	0.69706844759996	0.955061006010088	Exon	Caudate
e353191	ENSG00000120705.12	ENSG00000120705	ETF1	0.009673435423382	1.56462001282651	0.389566881328856	0.697070925604523	0.955061006010088	Exon	Caudate
e376519	ENSG00000145996.11	ENSG00000145996	CDKAL1	-0.0166971112361294	-0.412869716931666	-0.389562981684652	0.697073807324133	0.955061006010088	Exon	Caudate
e1089917	ENSG00000080845.17	ENSG00000080845	DLGAP4	0.0228195317178618	-0.449354970318101	0.389560703901728	0.697075490539135	0.955061006010088	Exon	Caudate
e425187	ENSG00000164850.14	ENSG00000164850	GPER1	-0.0315556159859553	-1.6508738805981	-0.389547485416549	0.697085258642867	0.955070773580205	Exon	Caudate
e1147865	ENSG00000101868.10	ENSG00000101868	POLA1	-0.0189442454526035	-1.65848985352925	-0.389525214329324	0.697101716489158	0.955085607425409	Exon	Caudate
e272774	ENSG00000163964.13	ENSG00000163964	PIGX	0.0105678555977187	0.899304177542558	0.389522720414222	0.697103559446774	0.955085607425409	Exon	Caudate
e701742	ENSG00000181929.11	ENSG00000181929	PRKAG1	0.0086447462271208	1.89741602973923	0.389522120666092	0.697104002649932	0.955085607425409	Exon	Caudate
e328367	ENSG00000112972.14	ENSG00000112972	HMGCS1	0.0128643879560817	2.27498613224382	0.389513878700073	0.697110093326163	0.955090336417637	Exon	Caudate
e447953	ENSG00000146701.11	ENSG00000146701	MDH2	0.0108795595983406	1.99340740631513	0.389506990878194	0.697115183327357	0.955093378014666	Exon	Caudate
e1022493	ENSG00000079805.16	ENSG00000079805	DNM2	0.0170438558758931	0.959435384238332	0.389503732170937	0.697117591469869	0.955093378014666	Exon	Caudate
e1061662	ENSG00000105443.13	ENSG00000105443	CYTH2	-0.0184821974693579	-1.01484539670484	-0.389498701311424	0.697121309215991	0.955093693530047	Exon	Caudate
e240571	ENSG00000163608.14	ENSG00000163608	NEPRO	0.0103357927959626	0.5262712764888	0.389494702986709	0.697124263936224	0.955093693530047	Exon	Caudate
e131191	ENSG00000115977.18	ENSG00000115977	AAK1	0.0184033140177488	0.167871190786291	0.389490369830391	0.697127466098725	0.955093693530047	Exon	Caudate
e37593	ENSG00000134748.12	ENSG00000134748	PRPF38A	0.0116943391813043	0.791938696978637	0.389488298232549	0.697128996992312	0.955093693530047	Exon	Caudate
e911217	ENSG00000167699.13	ENSG00000167699	GLOD4	0.0118788743130843	0.692649726759538	0.389485564696444	0.697131017054668	0.955093693530047	Exon	Caudate
e393110	ENSG00000112659.13	ENSG00000112659	CUL9	0.0145934223337117	-0.637202090927255	0.389474374673973	0.697139286418493	0.955093864091634	Exon	Caudate
e388503	ENSG00000064999.13	ENSG00000064999	ANKS1A	0.0292585285876556	-3.14111511421682	0.389472454756841	0.697140705230112	0.955093864091634	Exon	Caudate
e14386	ENSG00000117245.12	ENSG00000117245	KIF17	-0.0208842135123651	-0.293499231924034	-0.389468406815857	0.697143696646927	0.955093864091634	Exon	Caudate
e232948	ENSG00000163635.17	ENSG00000163635	ATXN7	-0.01621902289476	-1.43149959125233	-0.389466147040591	0.697145366616444	0.955093864091634	Exon	Caudate
e1139794	ENSG00000205643.10	ENSG00000205643	CDPF1	0.0139069137379236	0.0928462782160281	0.389465089610473	0.697146148055746	0.955093864091634	Exon	Caudate
e374636	ENSG00000137210.13	ENSG00000137210	TMEM14B	0.0129672257560532	2.75575431078859	0.38946117029729	0.697149044425237	0.955093864091634	Exon	Caudate
e955066	ENSG00000108465.14	ENSG00000108465	CDK5RAP3	0.0101765333772271	1.06660868477626	0.389460398259866	0.697149614960834	0.955093864091634	Exon	Caudate
e211502	ENSG00000168016.13	ENSG00000168016	TRANK1	0.028504689074405	-1.66900168907592	0.389444782084717	0.697161155349985	0.955106058853857	Exon	Caudate
e502013	ENSG00000066777.8	ENSG00000066777	ARFGEF1	0.0116443878815105	0.109434067880984	0.389433108469139	0.697169782224538	0.955114262043608	Exon	Caudate
e917176	ENSG00000129197.14	ENSG00000129197	RPAIN	0.0158263909475045	0.0633021108306371	0.389425523323805	0.697175387715207	0.955116796263693	Exon	Caudate
e451156	ENSG00000105784.15	ENSG00000105784	RUNDC3B	-0.0146015015993386	0.923364907277725	-0.389417671140814	0.697181190566588	0.955116796263693	Exon	Caudate
e1116181	ENSG00000182362.13	ENSG00000182362	YBEY	-0.0177694476796622	-0.968434870539841	-0.389412448394954	0.697185050244259	0.955116796263693	Exon	Caudate
e448462	ENSG00000186088.15	ENSG00000186088	GSAP	-0.0185462784481552	-1.18457892267943	-0.389411232979688	0.697185948453205	0.955116796263693	Exon	Caudate
e25601	ENSG00000126067.11	ENSG00000126067	PSMB2	0.008776374558184	1.04413875544087	0.389408110017092	0.697188256368364	0.955116796263693	Exon	Caudate
e879090	ENSG00000176953.11	ENSG00000176953	NFATC2IP	0.007758988464616	1.72605192936643	0.389407833044714	0.697188461055149	0.955116796263693	Exon	Caudate
e944413	ENSG00000008838.18	ENSG00000008838	MED24	-0.0107671170366557	-0.147960312033868	-0.389402008051457	0.697192765818576	0.955116796263693	Exon	Caudate
e245318	ENSG00000173706.12	ENSG00000173706	HEG1	-0.0207556257044735	-1.38968922978666	-0.389394630436921	0.697198218008071	0.955116796263693	Exon	Caudate
e555626	ENSG00000167110.16	ENSG00000167110	GOLGA2	0.0137348274696399	-0.756689207341707	0.38939417518002	0.697198554451603	0.955116796263693	Exon	Caudate
e909921	ENSG00000204991.10	ENSG00000204991	SPIRE2	-0.0193470406962149	-1.08974114951294	-0.389392754737017	0.697199604186453	0.955116796263693	Exon	Caudate
e1075564	ENSG00000131845.14	ENSG00000131845	ZNF304	-0.0320099802615709	-2.98509494441539	-0.389386420976458	0.697204284965083	0.955116796263693	Exon	Caudate
e843871	ENSG00000279235.1	ENSG00000279235		-0.0202379797075107	-1.450368719821	-0.389383018312792	0.697206799607921	0.955116796263693	Exon	Caudate
e764120	ENSG00000088448.14	ENSG00000088448	ANKRD10	-0.020277304916859	0.267630891813141	-0.389378347303791	0.697210251591127	0.955116796263693	Exon	Caudate
e364863	ENSG00000040275.16	ENSG00000040275	SPDL1	0.0179715781701566	-1.03411816497157	0.389375013918059	0.697212715043786	0.955116796263693	Exon	Caudate
e1067225	ENSG00000161681.15	ENSG00000161681	SHANK1	0.0333518426441888	-3.10117352328604	0.389374138808124	0.697213361771719	0.955116796263693	Exon	Caudate
e696613	ENSG00000139116.18	ENSG00000139116	KIF21A	0.0091080416060591	1.32521477352479	0.38936995378232	0.697216454612577	0.955116796263693	Exon	Caudate
e581869	ENSG00000072401.14	ENSG00000072401	UBE2D1	0.018151631124283	-1.68448400022766	0.389369896272701	0.697216497113689	0.955116796263693	Exon	Caudate
e699761	ENSG00000061273.17	ENSG00000061273	HDAC7	0.0238430946239436	-2.36566157594861	0.389365138380789	0.697220013323432	0.955117997781272	Exon	Caudate
e104064	ENSG00000135749.18	ENSG00000135749	PCNX2	0.0134675930996202	1.19763766760996	0.38935475784152	0.697227684843047	0.955119155199575	Exon	Caudate
e794241	ENSG00000119685.19	ENSG00000119685	TTLL5	0.0293318230086633	-3.07585193999469	0.38934893845086	0.697231985555133	0.955119155199575	Exon	Caudate
e679861	ENSG00000151067.21	ENSG00000151067	CACNA1C	-0.0200065920201282	-0.891197012080039	-0.389346355130521	0.697233894712959	0.955119155199575	Exon	Caudate
e1000044	ENSG00000196628.14	ENSG00000196628	TCF4	0.0365635021015119	-3.7188375463571	0.389344281221653	0.697235427400517	0.955119155199575	Exon	Caudate
e381074	ENSG00000204580.12	ENSG00000204580	DDR1	-0.0216145971210484	1.08037335413803	-0.389341793070055	0.697237266228853	0.955119155199575	Exon	Caudate
e1139799	ENSG00000205643.10	ENSG00000205643	CDPF1	0.0139062436447873	0.0921755042791668	0.389341446719348	0.697237522193902	0.955119155199575	Exon	Caudate
e771125	ENSG00000215271.7	ENSG00000215271	HOMEZ	0.0115517353119255	1.79439342647697	0.389338997678245	0.697239332120244	0.955119155199575	Exon	Caudate
e1012012	ENSG00000011132.11	ENSG00000011132	APBA3	-0.0323958092460727	-3.4527717318206	-0.389335321299238	0.697242049095126	0.955119261837399	Exon	Caudate
e934030	ENSG00000007202.14	ENSG00000007202	KIAA0100	0.0085883091359013	1.83428413422227	0.389325470290768	0.697249329360071	0.955119577527579	Exon	Caudate
e500967	ENSG00000066855.15	ENSG00000066855	MTFR1	-0.0185053004420643	-1.17838257574058	-0.389323625277514	0.697250692897216	0.955119577527579	Exon	Caudate
e297967	ENSG00000145332.13	ENSG00000145332	KLHL8	0.009538258152957	2.25055868309581	0.389322035994759	0.697251867440281	0.955119577527579	Exon	Caudate
e1166884	ENSG00000003096.13	ENSG00000003096	KLHL13	0.0339889287201616	-1.88813883587811	0.389312839632407	0.69725866393154	0.955119577527579	Exon	Caudate
e19424	ENSG00000117713.18	ENSG00000117713	ARID1A	0.0342656312177054	-3.39844561878863	0.389308847111049	0.697261614577164	0.955119577527579	Exon	Caudate
e1134173	ENSG00000198792.12	ENSG00000198792	TMEM184B	0.0211806986960456	-1.76432966529249	0.389303056341367	0.697265894214089	0.955119577527579	Exon	Caudate
e380965	ENSG00000204580.12	ENSG00000204580	DDR1	-0.0423944859451868	-3.85496371760101	-0.389300858729636	0.697267518349651	0.955119577527579	Exon	Caudate
e519032	ENSG00000022567.9	ENSG00000022567	SLC45A4	0.0171785096695312	2.03961858140276	0.389293243303308	0.697273146508719	0.955119577527579	Exon	Caudate
e462661	ENSG00000091127.13	ENSG00000091127	PUS7	0.0142197772871434	-0.370115091675965	0.389290939395438	0.697274849208542	0.955119577527579	Exon	Caudate
e1168060	ENSG00000125676.19	ENSG00000125676	THOC2	-0.01126340933354	0.136599463799461	-0.389290496465654	0.697275176555341	0.955119577527579	Exon	Caudate
e510185	ENSG00000164924.17	ENSG00000164924	YWHAZ	0.0166388809830363	1.88466371661643	0.389290213242352	0.697275385871261	0.955119577527579	Exon	Caudate
e374700	ENSG00000137210.13	ENSG00000137210	TMEM14B	0.0129607494204996	2.7557934162487	0.389289920946489	0.697275601892272	0.955119577527579	Exon	Caudate
e626148	ENSG00000135363.11	ENSG00000135363	LMO2	0.0279796406238839	-2.45437531470005	0.389288586330984	0.697276588239048	0.955119577527579	Exon	Caudate
e255179	ENSG00000071794.15	ENSG00000071794	HLTF	0.0157913043435057	-0.0164816191082784	0.389275429593756	0.697286311745169	0.955129281568911	Exon	Caudate
e1065719	ENSG00000104946.11	ENSG00000104946	TBC1D17	0.0128241522540556	-0.352760891856748	0.389266312893411	0.697293049485326	0.955131393416839	Exon	Caudate
e1091472	ENSG00000101452.14	ENSG00000101452	DHX35	0.0162801023217494	-1.63167805627572	0.389266201499133	0.697293131811938	0.955131393416839	Exon	Caudate
e1161551	ENSG00000072133.10	ENSG00000072133	RPS6KA6	0.0193031440869284	-0.0231667473642041	0.389254533435773	0.697301755184236	0.95513386250458	Exon	Caudate
e865458	ENSG00000103174.11	ENSG00000103174	NAGPA	0.0192210942875081	-0.414940369124525	0.389254280388612	0.697301942201128	0.95513386250458	Exon	Caudate
e251254	ENSG00000118007.12	ENSG00000118007	STAG1	0.0135420962005891	-0.524230641896016	0.389253049534017	0.697302851876097	0.95513386250458	Exon	Caudate
e238107	ENSG00000182504.10	ENSG00000182504	CEP97	0.012246522559402	0.310899489232058	0.389248188997589	0.697306444106726	0.955134721867538	Exon	Caudate
e68736	ENSG00000143554.13	ENSG00000143554	SLC27A3	-0.0387308096918694	-3.51217616281556	-0.389245058680536	0.697308757604113	0.955134721867538	Exon	Caudate
e864187	ENSG00000153406.13	ENSG00000153406	NMRAL1	-0.0114013990887905	1.23103130077847	-0.389233185456481	0.697317532674732	0.955138231332679	Exon	Caudate
e241928	ENSG00000114638.7	ENSG00000114638	UPK1B	-0.0346283491882817	-3.03318992541926	-0.389225328512019	0.69732333948066	0.955138231332679	Exon	Caudate
e442187	ENSG00000146733.13	ENSG00000146733	PSPH	0.024423429848139	-2.47980045055694	0.389224538263082	0.697323923528311	0.955138231332679	Exon	Caudate
e1158106	ENSG00000181704.11	ENSG00000181704	YIPF6	-0.0132074429257845	-0.636820421854784	-0.389221525151463	0.697326150424145	0.955138231332679	Exon	Caudate
e1139790	ENSG00000205643.10	ENSG00000205643	CDPF1	0.0139100359458982	0.0930784588952367	0.389220849798793	0.697326649556378	0.955138231332679	Exon	Caudate
e192742	ENSG00000135930.13	ENSG00000135930	EIF4E2	0.0099350465908861	0.080976953572344	0.389218916494552	0.697328078402367	0.955138231332679	Exon	Caudate
e1060646	ENSG00000105499.13	ENSG00000105499	PLA2G4C	0.017207980604039	0.153547660595847	0.389216595194515	0.697329794005596	0.955138231332679	Exon	Caudate
e683807	ENSG00000126746.17	ENSG00000126746	ZNF384	-0.0122741277663764	-0.27662220721398	-0.389209680219725	0.697334904665251	0.955141616523493	Exon	Caudate
e544211	ENSG00000081377.16	ENSG00000081377	CDC14B	0.0199444088879048	-0.0368593662781859	0.389201594927087	0.697340880290764	0.955146186430414	Exon	Caudate
e1156550	ENSG00000130119.15	ENSG00000130119	GNL3L	-0.0134607934798219	-0.634261531020973	-0.38918998306496	0.697349462343293	0.955151970676648	Exon	Caudate
e154707	ENSG00000115839.17	ENSG00000115839	RAB3GAP1	0.0103362988472866	0.374155639070955	0.389186011668522	0.697352397517346	0.955151970676648	Exon	Caudate
e1164055	ENSG00000123562.16	ENSG00000123562	MORF4L2	0.0176511523174458	0.710558599031928	0.389182805587309	0.697354767066624	0.955151970676648	Exon	Caudate
e845722	ENSG00000250988.7	ENSG00000250988	SNHG21	0.0268956888379595	-3.00935574815458	0.38917218221233	0.697362618607719	0.955151970676648	Exon	Caudate
e451713	ENSG00000157214.13	ENSG00000157214	STEAP2	0.0275968610072096	-2.36615065900997	0.389171344341173	0.697363237864267	0.955151970676648	Exon	Caudate
e761886	ENSG00000088387.18	ENSG00000088387	DOCK9	-0.0153529745316362	0.730149899484522	-0.389167277856058	0.69736624333823	0.955151970676648	Exon	Caudate
e239143	ENSG00000163507.13	ENSG00000163507	KIAA1524	-0.02659873424	-2.5839837594439	-0.389167166080394	0.697366325949899	0.955151970676648	Exon	Caudate
e154808	ENSG00000121988.17	ENSG00000121988	ZRANB3	-0.0252222144136311	-2.62528823733839	-0.3891649436421	0.697367968520502	0.955151970676648	Exon	Caudate
e633791	ENSG00000213593.9	ENSG00000213593	TMX2	0.0102200889031196	2.00377922485888	0.389163742489728	0.697368856274686	0.955151970676648	Exon	Caudate
e56575	ENSG00000197852.9	ENSG00000197852	FAM212B	0.0227077340836934	-1.40106379700408	0.389147113475005	0.69738114657945	0.95516376839152	Exon	Caudate
e20612	ENSG00000204138.12	ENSG00000204138	PHACTR4	0.0146897769648439	-0.752965772586206	0.389142598945793	0.697384483227445	0.95516376839152	Exon	Caudate
e1087892	ENSG00000100991.11	ENSG00000100991	TRPC4AP	0.01175638680856	0.937438793730104	0.389131873366335	0.697392410430455	0.95516376839152	Exon	Caudate
e339961	ENSG00000245526.9	ENSG00000245526	LINC00461	0.019089144536277	-0.758317642845196	0.389127581748029	0.697395582345716	0.95516376839152	Exon	Caudate
e199241	ENSG00000168395.15	ENSG00000168395	ING5	-0.0168761202177536	-1.44613410194168	-0.389127152193496	0.697395899827779	0.95516376839152	Exon	Caudate
e199247	ENSG00000168395.15	ENSG00000168395	ING5	-0.0168761202177536	-1.44613410194168	-0.389127152193496	0.697395899827779	0.95516376839152	Exon	Caudate
e600419	ENSG00000148700.14	ENSG00000148700	ADD3	0.01555198246499	3.06382900018867	0.389120337854378	0.697400936286087	0.95516376839152	Exon	Caudate
e1012323	ENSG00000167657.12	ENSG00000167657	DAPK3	-0.0179638423325969	0.37857646046883	-0.389117299979068	0.697403181575245	0.95516376839152	Exon	Caudate
e184696	ENSG00000236886.2	ENSG00000236886		-0.0324975638068913	-3.05113016594761	-0.389112345339813	0.697406843547511	0.95516376839152	Exon	Caudate
e385179	ENSG00000213676.10	ENSG00000213676	ATF6B	-0.0113105730620991	0.507667486185677	-0.389111037314468	0.6974078103098	0.95516376839152	Exon	Caudate
e401208	ENSG00000196586.13	ENSG00000196586	MYO6	0.0131842418420147	0.970244756765433	0.389110252878122	0.697408390087394	0.95516376839152	Exon	Caudate
e479296	ENSG00000178234.12	ENSG00000178234	GALNT11	0.0193202638827712	-1.37552298937319	0.389109236946878	0.697409140963334	0.95516376839152	Exon	Caudate
e282929	ENSG00000109819.8	ENSG00000109819	PPARGC1A	-0.0166179411978105	-0.861160678572711	-0.389096200571482	0.69741877618964	0.955165913243458	Exon	Caudate
e394278	ENSG00000137216.18	ENSG00000137216	TMEM63B	0.0139503005558158	-0.610053243047488	0.389091593861313	0.697422181035415	0.955165913243458	Exon	Caudate
e919279	ENSG00000170291.14	ENSG00000170291	ELP5	0.0142794941139864	-0.714062322469422	0.389090398063226	0.697423064857606	0.955165913243458	Exon	Caudate
e663967	ENSG00000152578.12	ENSG00000152578	GRIA4	0.0177773592189014	-0.288262504812001	0.389086119530062	0.697426227152837	0.955165913243458	Exon	Caudate
e586874	ENSG00000107758.15	ENSG00000107758	PPP3CB	0.0372153335041548	-3.42013496672149	0.389086101907124	0.69742624017809	0.955165913243458	Exon	Caudate
e995939	ENSG00000134779.14	ENSG00000134779	TPGS2	-0.0129670994458718	-0.119999091593138	-0.38908569278142	0.697426542566176	0.955165913243458	Exon	Caudate
e976560	ENSG00000214140.10	ENSG00000214140	PRCD	0.0331518812624102	-0.064959044427075	0.389077405916982	0.697432667464465	0.955168479963002	Exon	Caudate
e933189	ENSG00000109083.13	ENSG00000109083	IFT20	0.0183223835338268	-1.59410673302644	0.3890718767953	0.697436754100538	0.955168479963002	Exon	Caudate
e305739	ENSG00000150961.14	ENSG00000150961	SEC24D	0.0307937488251265	-2.95610473175316	0.389066608831196	0.697440647720303	0.955168479963002	Exon	Caudate
e1106503	ENSG00000273091.1	ENSG00000273091		-0.029335998530892	-2.60493248011969	-0.389062995796047	0.697443318165496	0.955168479963002	Exon	Caudate
e390369	ENSG00000156639.11	ENSG00000156639	ZFAND3	-0.012511936974297	0.439474854849248	-0.389061631751085	0.697444326351327	0.955168479963002	Exon	Caudate
e898190	ENSG00000279693.1	ENSG00000279693		0.0295383427644541	0.746216746776937	0.389061126262847	0.697444699965306	0.955168479963002	Exon	Caudate
e447979	ENSG00000146701.11	ENSG00000146701	MDH2	-0.0109700088319273	2.23630616265242	-0.389053086772379	0.697450642083835	0.955168479963002	Exon	Caudate
e333784	ENSG00000152942.18	ENSG00000152942	RAD17	0.0134644362036606	-0.582295635564761	0.389052731382374	0.697450904758814	0.955168479963002	Exon	Caudate
e453704	ENSG00000127995.16	ENSG00000127995	CASD1	0.0144554326392579	-0.355847420744227	0.389051019455939	0.697452170074143	0.955168479963002	Exon	Caudate
e603509	ENSG00000197771.12	ENSG00000197771	MCMBP	-0.0129205079281386	-0.144573136279239	-0.389037852802723	0.697461901810359	0.955172973547449	Exon	Caudate
e323198	ENSG00000145555.14	ENSG00000145555	MYO10	0.0155448577038062	1.54846051382637	0.389028513181179	0.69746880494136	0.955172973547449	Exon	Caudate
e60334	ENSG00000188610.12	ENSG00000188610	FAM72B	-0.0461432203039701	-3.90597315100954	-0.389028094139269	0.697469114665549	0.955172973547449	Exon	Caudate
e15407	ENSG00000090686.15	ENSG00000090686	USP48	0.0099533372437855	1.13748142405983	0.389027458291858	0.697469584636115	0.955172973547449	Exon	Caudate
e356845	ENSG00000113552.15	ENSG00000113552	GNPDA1	0.0165947735374608	-1.22733025266233	0.389025352171603	0.697471141322581	0.955172973547449	Exon	Caudate
e569671	ENSG00000151465.13	ENSG00000151465	CDC123	0.0109713022975945	1.26284613051234	0.389018464987658	0.697476231822421	0.955172973547449	Exon	Caudate
e829709	ENSG00000140299.11	ENSG00000140299	BNIP2	-0.0157669245978607	-1.0760130724811	-0.389018445447659	0.697476246264971	0.955172973547449	Exon	Caudate
e30976	ENSG00000198198.14	ENSG00000198198	SZT2	-0.0155525384918079	-1.01941738322124	-0.389008873566693	0.697483321118152	0.955172973547449	Exon	Caudate
e430489	ENSG00000048052.21	ENSG00000048052	HDAC9	-0.0137510537081941	-0.140569593251597	-0.389005911981726	0.697485510116333	0.955172973547449	Exon	Caudate
e657203	ENSG00000149269.9	ENSG00000149269	PAK1	0.0122019824145128	1.34790569488449	0.388993549969485	0.697494647285595	0.955172973547449	Exon	Caudate
e328194	ENSG00000177738.3	ENSG00000177738		0.0272743688658114	-3.00466718137807	0.388992028163268	0.697495772105597	0.955172973547449	Exon	Caudate
e801531	ENSG00000090060.17	ENSG00000090060	PAPOLA	0.0111220115036328	0.883575132308574	0.388991607146602	0.697496083293802	0.955172973547449	Exon	Caudate
e344291	ENSG00000152495.10	ENSG00000152495	CAMK4	-0.03918828947152	-2.7198628530758	-0.38898374672043	0.697501893220254	0.955172973547449	Exon	Caudate
e1127297	ENSG00000186575.17	ENSG00000186575	NF2	-0.0119027122171538	4.42509112475519	-0.38898242250805	0.697502871995468	0.955172973547449	Exon	Caudate
e525774	ENSG00000106686.16	ENSG00000106686	SPATA6L	-0.0206574857252148	-1.37142514797111	-0.388980212068407	0.697504505815736	0.955172973547449	Exon	Caudate
e22032	ENSG00000121766.15	ENSG00000121766	ZCCHC17	-0.0107784279253067	1.34603726935483	-0.388978579342751	0.69750571262646	0.955172973547449	Exon	Caudate
e750677	ENSG00000223460.1	ENSG00000223460	GAPDHP69	0.0472587255007587	-3.36862609651354	0.388976637395531	0.69750714799581	0.955172973547449	Exon	Caudate
e130187	ENSG00000138071.13	ENSG00000138071	ACTR2	0.020866241210028	-1.53974891422112	0.388973985754533	0.69750910792942	0.955172973547449	Exon	Caudate
e339846	ENSG00000164180.13	ENSG00000164180	TMEM161B	-0.0361310372819879	-3.5723175863617	-0.388971780003908	0.697510738289216	0.955172973547449	Exon	Caudate
e434077	ENSG00000106086.18	ENSG00000106086	PLEKHA8	0.0119783053209205	2.30345527329953	0.388966079090094	0.697514952072452	0.955172973547449	Exon	Caudate
e270839	ENSG00000114331.13	ENSG00000114331	ACAP2	-0.0141647533918568	3.99901050690716	-0.38896271653406	0.69751743748229	0.955172973547449	Exon	Caudate
e424252	ENSG00000112592.13	ENSG00000112592	TBP	0.0228574200340838	-2.59718108698306	0.38896101976791	0.697518691636391	0.955172973547449	Exon	Caudate
e424257	ENSG00000112592.13	ENSG00000112592	TBP	0.0228574200340838	-2.59718108698306	0.38896101976791	0.697518691636391	0.955172973547449	Exon	Caudate
e272745	ENSG00000163964.13	ENSG00000163964	PIGX	0.0131826031114406	-0.566838002500019	0.388959104121995	0.6975201075751	0.955172973547449	Exon	Caudate
e159598	ENSG00000182389.19	ENSG00000182389	CACNB4	0.0220964905799099	0.475952614749956	0.388957310705948	0.69752143316926	0.955172973547449	Exon	Caudate
e860067	ENSG00000167965.17	ENSG00000167965	MLST8	0.0158441255534923	0.294361754598741	0.388953511262901	0.697524241510925	0.955173205060027	Exon	Caudate
e999785	ENSG00000101751.10	ENSG00000101751	POLI	-0.0112021872220745	1.45428149767276	-0.388945954258101	0.697529827250242	0.955177239859143	Exon	Caudate
e269883	ENSG00000127249.14	ENSG00000127249	ATP13A4	-0.0211124791944322	-0.726523268713036	-0.388922766192857	0.697546966747603	0.955182561824936	Exon	Caudate
e408604	ENSG00000074935.13	ENSG00000074935	TUBE1	0.0184459896271137	-1.84597612875869	0.388922528998371	0.697547142071107	0.955182561824936	Exon	Caudate
e1098644	ENSG00000215440.11	ENSG00000215440	NPEPL1	-0.0218395162820555	-1.58062332905509	-0.388917843322912	0.697550605515124	0.955182561824936	Exon	Caudate
e218749	ENSG00000172113.8	ENSG00000172113	NME6	-0.017058584373195	-1.60755960467948	-0.388910755898157	0.697555844237996	0.955182561824936	Exon	Caudate
e344143	ENSG00000134987.11	ENSG00000134987	WDR36	0.0134999772249605	-0.647159219126092	0.388909191788724	0.697557000363099	0.955182561824936	Exon	Caudate
e724728	ENSG00000198707.14	ENSG00000198707	CEP290	0.0164582057886454	-1.07739815619953	0.388906655373369	0.697558875178086	0.955182561824936	Exon	Caudate
e1104827	ENSG00000224924.6	ENSG00000224924	LINC00320	-0.027299116296788	-0.234467635194981	-0.388906566261973	0.697558941045636	0.955182561824936	Exon	Caudate
e694374	ENSG00000123106.10	ENSG00000123106	CCDC91	0.0137626431759849	-0.248712524731864	0.38889751997531	0.69756562770784	0.955182561824936	Exon	Caudate
e804721	ENSG00000100664.10	ENSG00000100664	EIF5	-0.009655980890383	3.21647792485471	-0.388891695902973	0.697569932647388	0.955182561824936	Exon	Caudate
e802791	ENSG00000176473.13	ENSG00000176473	WDR25	0.0147609937131721	-0.858431543198436	0.388885903597799	0.697574214115512	0.955182561824936	Exon	Caudate
e832445	ENSG00000180304.14	ENSG00000180304	OAZ2	0.0088995925567421	1.35087278564745	0.38888310411794	0.697576283395961	0.955182561824936	Exon	Caudate
e1116605	ENSG00000160310.16	ENSG00000160310	PRMT2	0.0112080544195134	0.533785127120755	0.388883015492444	0.697576348904955	0.955182561824936	Exon	Caudate
e555539	ENSG00000167110.16	ENSG00000167110	GOLGA2	0.0137678463172716	-0.759599397171386	0.38888110384885	0.697577761928331	0.955182561824936	Exon	Caudate
e35252	ENSG00000123472.12	ENSG00000123472	ATPAF1	-0.0106044570571382	1.23408381387124	-0.388880511796183	0.697578199554189	0.955182561824936	Exon	Caudate
e1035776	ENSG00000005007.12	ENSG00000005007	UPF1	-0.0118784283200222	0.49534271694596	-0.388874998303344	0.697582274951591	0.955182561824936	Exon	Caudate
e194780	ENSG00000132321.16	ENSG00000132321	IQCA1	-0.0207567265757342	-0.236185916653614	-0.388862296490766	0.697591663758147	0.955182561824936	Exon	Caudate
e678188	ENSG00000111181.12	ENSG00000111181	SLC6A12	0.0231441411894706	-0.433708360353425	0.388861641529703	0.697592147887376	0.955182561824936	Exon	Caudate
e1081728	ENSG00000089123.15	ENSG00000089123	TASP1	-0.0206196426414357	-2.12242672874098	-0.388861640301292	0.697592148795384	0.955182561824936	Exon	Caudate
e362879	ENSG00000113282.13	ENSG00000113282	CLINT1	0.0099805800960838	0.390727586864187	0.388855132581352	0.69759695912994	0.955182561824936	Exon	Caudate
e970759	ENSG00000166685.11	ENSG00000166685	COG1	0.0141658702583863	0.620659270486953	0.388852117583654	0.697599187740676	0.955182561824936	Exon	Caudate
e1113875	ENSG00000160221.16	ENSG00000160221	C21orf33	-0.0760045336926592	-3.75967036558819	-0.388851595436473	0.697599573699052	0.955182561824936	Exon	Caudate
e890366	ENSG00000135736.5	ENSG00000135736	CCDC102A	-0.0311711594660207	-3.0250027710468	-0.388850137054824	0.697600651699376	0.955182561824936	Exon	Caudate
e647409	ENSG00000173715.15	ENSG00000173715	C11orf80	0.01900815365694	-1.39127137876767	0.38884040610027	0.697607844600519	0.955182561824936	Exon	Caudate
e806021	ENSG00000258986.6	ENSG00000258986	TMEM179	0.0205785630707515	0.142300425746193	0.388830959679476	0.697614827206844	0.955182561824936	Exon	Caudate
e1043989	ENSG00000011600.11	ENSG00000011600	TYROBP	-0.0339000121565303	-0.202215670177865	-0.388830724512625	0.69761500103783	0.955182561824936	Exon	Caudate
e1043998	ENSG00000011600.11	ENSG00000011600	TYROBP	-0.0339000121565303	-0.202215670177865	-0.388830724512625	0.69761500103783	0.955182561824936	Exon	Caudate
e1059729	ENSG00000142230.11	ENSG00000142230	SAE1	0.0111357338994354	0.186832556226179	0.388822460642505	0.697621109547861	0.955182561824936	Exon	Caudate
e527195	ENSG00000107186.16	ENSG00000107186	MPDZ	0.0180362939805776	-0.0985094949263749	0.388822398256066	0.697621155662914	0.955182561824936	Exon	Caudate
e331298	ENSG00000113448.17	ENSG00000113448	PDE4D	-0.0174317700795642	-1.71015188405367	-0.388820621879416	0.697622468732446	0.955182561824936	Exon	Caudate
e1142486	ENSG00000100288.19	ENSG00000100288	CHKB	0.0211028922232854	-2.13161980241491	0.388816238175041	0.697625709101297	0.955182561824936	Exon	Caudate
e1164169	ENSG00000123560.13	ENSG00000123560	PLP1	0.0386596894386668	-3.32184746844704	0.388811132327378	0.697629483274667	0.955182561824936	Exon	Caudate
e55259	ENSG00000184371.13	ENSG00000184371	CSF1	-0.0453362215196619	-3.25223008077908	-0.388800744613627	0.697637161755017	0.955182561824936	Exon	Caudate
e938070	ENSG00000108666.9	ENSG00000108666	C17orf75	-0.0138463921116139	-0.827101280119142	-0.388796022037976	0.697640652639726	0.955182561824936	Exon	Caudate
e952998	ENSG00000263715.7	ENSG00000263715		-0.0383080074617547	-3.65956102595441	-0.388790476579199	0.697644751800312	0.955182561824936	Exon	Caudate
e375464	ENSG00000010017.12	ENSG00000010017	RANBP9	0.0135010651283488	-0.656175828859859	0.388789248189058	0.697645659818079	0.955182561824936	Exon	Caudate
e431756	ENSG00000122550.17	ENSG00000122550	KLHL7	-0.0210533398481583	-1.56508269354401	-0.38878818553489	0.697646445325275	0.955182561824936	Exon	Caudate
e174726	ENSG00000187699.10	ENSG00000187699	C2orf88	0.0285889673316642	0.685439251454879	0.388779047177544	0.697653200354275	0.955182561824936	Exon	Caudate
e1030676	ENSG00000186204.14	ENSG00000186204	CYP4F12	0.0785859255453074	-4.21156948472473	0.388771349874989	0.697658890181292	0.955182561824936	Exon	Caudate
e1030724	ENSG00000186204.14	ENSG00000186204	CYP4F12	0.0785859255453074	-4.21156948472473	0.388771349874989	0.697658890181292	0.955182561824936	Exon	Caudate
e951353	ENSG00000186566.12	ENSG00000186566	GPATCH8	-0.0147798435431698	-0.99266713909726	-0.388769171262893	0.697660500609065	0.955182561824936	Exon	Caudate
e925492	ENSG00000006744.18	ENSG00000006744	ELAC2	-0.0125923177523092	-0.274738724223351	-0.388766498965967	0.697662475970013	0.955182561824936	Exon	Caudate
e541433	ENSG00000187742.14	ENSG00000187742	SECISBP2	-0.0278610320545284	-3.07909160981264	-0.388764176610901	0.697664192655731	0.955182561824936	Exon	Caudate
e965817	ENSG00000198909.7	ENSG00000198909	MAP3K3	-0.0131049620848857	-0.577924699771696	-0.388760558322487	0.697666867298952	0.955182561824936	Exon	Caudate
e452262	ENSG00000127914.16	ENSG00000127914	AKAP9	0.0129008005648322	-0.0784222035232234	0.388759974208664	0.697667299076958	0.955182561824936	Exon	Caudate
e934031	ENSG00000007202.14	ENSG00000007202	KIAA0100	0.0085701331071417	1.43070376335689	0.388757463985673	0.6976691546395	0.955182561824936	Exon	Caudate
e822474	ENSG00000104133.14	ENSG00000104133	SPG11	0.0120330446277946	0.122775567684018	0.388754963034883	0.697671003349814	0.955182561824936	Exon	Caudate
e918363	ENSG00000219200.11	ENSG00000219200	RNASEK	-0.0114477635886815	2.01578543693834	-0.38874485810554	0.697678472962194	0.955182561824936	Exon	Caudate
e308990	ENSG00000153132.12	ENSG00000153132	CLGN	-0.0299082921768953	-3.04007742531289	-0.388736661680945	0.697684531820284	0.955182561824936	Exon	Caudate
e907934	ENSG00000167508.11	ENSG00000167508	MVD	0.023479518771546	-2.43034197973942	0.388732868940678	0.697687335448678	0.955182561824936	Exon	Caudate
e113916	ENSG00000173960.12	ENSG00000173960	UBXN2A	-0.0241806208061249	-2.07324799378202	-0.388732154687653	0.697687863431528	0.955182561824936	Exon	Caudate
e701509	ENSG00000272822.1	ENSG00000272822		-0.0173556107242955	1.37748407453231	-0.388731555072724	0.697688306672886	0.955182561824936	Exon	Caudate
e447168	ENSG00000275121.1	ENSG00000275121		-0.0779708724102249	-3.7385674561866	-0.388731347622579	0.697688460022134	0.955182561824936	Exon	Caudate
e1066572	ENSG00000105357.15	ENSG00000105357	MYH14	-0.0130126648079023	1.58022712173413	-0.388725733470192	0.697692610065137	0.955182561824936	Exon	Caudate
e135764	ENSG00000159239.12	ENSG00000159239	C2orf81	-0.0218613250360193	-0.706081345782004	-0.388717763476731	0.697698501587281	0.955182561824936	Exon	Caudate
e934071	ENSG00000109111.14	ENSG00000109111	SUPT6H	0.01581636691017	-0.698160089459759	0.388716985453429	0.697699076713139	0.955182561824936	Exon	Caudate
e144334	ENSG00000185414.19	ENSG00000185414	MRPL30	0.0103063827813538	1.81530833148893	0.388715828026626	0.697699932299767	0.955182561824936	Exon	Caudate
e1136412	ENSG00000100393.11	ENSG00000100393	EP300	0.020709964978442	-2.17324058884145	0.388715760539339	0.697699982187358	0.955182561824936	Exon	Caudate
e305646	ENSG00000154608.14	ENSG00000154608	CEP170P1	0.0390415196547493	-2.17080722424527	0.388714584789367	0.697700851319155	0.955182561824936	Exon	Caudate
e54305	ENSG00000143126.7	ENSG00000143126	CELSR2	0.0123973576591281	4.09465711375837	0.388710818414113	0.697703635482219	0.955182561824936	Exon	Caudate
e706734	ENSG00000063046.17	ENSG00000063046	EIF4B	0.0107455302977156	2.55941131270435	0.388710017644902	0.69770422742378	0.955182561824936	Exon	Caudate
e122990	ENSG00000143924.18	ENSG00000143924	EML4	0.0146883937545641	-1.04474115720221	0.388700300509133	0.697711410502515	0.955182561824936	Exon	Caudate
e545595	ENSG00000255145.2	ENSG00000255145	STX17-AS1	-0.0299717635753713	-3.26313350484375	-0.388698726062299	0.697712574364039	0.955182561824936	Exon	Caudate
e168781	ENSG00000144320.13	ENSG00000144320	KIAA1715	0.0130922911622203	0.0074784680812088	0.388693988255847	0.697716076646427	0.955182561824936	Exon	Caudate
e260976	ENSG00000163577.7	ENSG00000163577	EIF5A2	0.0187956547075346	-1.75596895572392	0.388690927711153	0.697718339066425	0.955182561824936	Exon	Caudate
e522591	ENSG00000185122.10	ENSG00000185122	HSF1	-0.0134343534992167	-0.301880852610297	-0.388680955470793	0.697725710778173	0.955182561824936	Exon	Caudate
e888372	ENSG00000087258.13	ENSG00000087258	GNAO1	-0.0236821634081146	-2.08910581859074	-0.388677008287809	0.697728628635447	0.955182561824936	Exon	Caudate
e731040	ENSG00000136010.13	ENSG00000136010	ALDH1L2	0.0357535458964145	-3.29083343903334	0.388672400157433	0.697732035087387	0.955182561824936	Exon	Caudate
e490086	ENSG00000104756.15	ENSG00000104756	KCTD9	-0.0256174664332656	-2.62585485616848	-0.388666613766723	0.697736312549212	0.955182561824936	Exon	Caudate
e454678	ENSG00000070669.16	ENSG00000070669	ASNS	0.0142150832907189	1.31785125443074	0.388663747604493	0.697738431300054	0.955182561824936	Exon	Caudate
e168080	ENSG00000138433.15	ENSG00000138433	CIR1	0.0095866048261913	0.526068162465212	0.388658161190028	0.697742560947604	0.955182561824936	Exon	Caudate
e849575	ENSG00000140577.15	ENSG00000140577	CRTC3	-0.0170753672146291	-1.29137678940931	-0.388653540065791	0.697745977030038	0.955182561824936	Exon	Caudate
e1095774	ENSG00000196562.14	ENSG00000196562	SULF2	0.0128446653528793	1.5041488926386	0.38865241919334	0.697746805615632	0.955182561824936	Exon	Caudate
e228925	ENSG00000163931.15	ENSG00000163931	TKT	0.0111589120028408	2.32582265999069	0.388649499604731	0.697748963872769	0.955182561824936	Exon	Caudate
e372078	ENSG00000204628.11	ENSG00000204628	RACK1	-0.0087504490917364	3.41124729519213	-0.38864930100259	0.697749110686174	0.955182561824936	Exon	Caudate
e999905	ENSG00000041353.9	ENSG00000041353	RAB27B	0.0213294018214771	-1.71506585304665	0.388644568682305	0.697752608980422	0.955182561824936	Exon	Caudate
e272734	ENSG00000232065.1	ENSG00000232065	LINC01063	0.0299044588849572	-3.22111571885943	0.388643938186599	0.697753075065064	0.955182561824936	Exon	Caudate
e127522	ENSG00000275052.4	ENSG00000275052	PPP4R3B	0.010695280576819	1.19883958526407	0.388642343268264	0.697754254085407	0.955182561824936	Exon	Caudate
e364748	ENSG00000279752.1	ENSG00000279752		0.0357163172055083	-2.42055000582703	0.38864222345577	0.697754342655092	0.955182561824936	Exon	Caudate
e452003	ENSG00000157224.15	ENSG00000157224	CLDN12	0.0161095060506596	-0.264826495492279	0.388632903362345	0.697761232414505	0.955182561824936	Exon	Caudate
e1036490	ENSG00000064545.14	ENSG00000064545	TMEM161A	0.0180020490727446	-1.77172464469185	0.388631291038214	0.697762424306958	0.955182561824936	Exon	Caudate
e665875	ENSG00000086848.14	ENSG00000086848	ALG9	0.0193389580707816	-1.90630115017251	0.388630507746853	0.697763003346543	0.955182561824936	Exon	Caudate
e582850	ENSG00000171988.17	ENSG00000171988	JMJD1C	-0.0099233911742493	1.12698659155267	-0.38862862287884	0.697764396715364	0.955182561824936	Exon	Caudate
e992233	ENSG00000141452.9	ENSG00000141452	C18orf8	0.0152745118403163	-1.45069916355515	0.388627275975427	0.697765392400149	0.955182561824936	Exon	Caudate
e4726	ENSG00000177133.10	ENSG00000177133	LINC00982	0.0293466121821798	-1.70586740036583	0.388622902055243	0.697768625780202	0.955182561824936	Exon	Caudate
e842837	ENSG00000166411.13	ENSG00000166411	IDH3A	-0.0218079192537402	-1.46515358530414	-0.388619028343643	0.697771489390284	0.955182561824936	Exon	Caudate
e327574	ENSG00000132356.11	ENSG00000132356	PRKAA1	0.015749614655706	-0.941763559769692	0.388617415925541	0.697772681358644	0.955182561824936	Exon	Caudate
e327576	ENSG00000132356.11	ENSG00000132356	PRKAA1	0.015749614655706	-0.941763559769692	0.388617415925541	0.697772681358644	0.955182561824936	Exon	Caudate
e778966	ENSG00000100941.8	ENSG00000100941	PNN	0.0123069815585452	0.916996368902536	0.388614787240711	0.697774624596401	0.955182561824936	Exon	Caudate
e312141	ENSG00000121210.15	ENSG00000121210	KIAA0922	0.0225848118856202	-1.11762468682652	0.388613668861732	0.697775451351218	0.955182561824936	Exon	Caudate
e816398	ENSG00000140320.11	ENSG00000140320	BAHD1	-0.0126746669893916	1.46446571099573	-0.3886095792791	0.697778474553218	0.955182561824936	Exon	Caudate
e302927	ENSG00000145348.16	ENSG00000145348	TBCK	-0.012506282994378	-0.173581614649754	-0.388608638060939	0.697779170344372	0.955182561824936	Exon	Caudate
e746347	ENSG00000183495.13	ENSG00000183495	EP400	0.0112460004899483	0.316905027708286	0.388604559559891	0.697782185360273	0.955182561824936	Exon	Caudate
e34985	ENSG00000162456.9	ENSG00000162456	KNCN	-0.0248836581247951	-1.21278240136562	-0.388596485870387	0.69778815381769	0.955182561824936	Exon	Caudate
e691790	ENSG00000069431.11	ENSG00000069431	ABCC9	0.0256036268007753	-0.967443298455462	0.388596318519543	0.697788277531636	0.955182561824936	Exon	Caudate
e714497	ENSG00000123384.13	ENSG00000123384	LRP1	0.0109223902228135	2.48335912559391	0.388595067156187	0.697789202601017	0.955182561824936	Exon	Caudate
e588576	ENSG00000148655.14	ENSG00000148655	C10orf11	-0.0231762217585461	-1.99670826037931	-0.388594358925256	0.697789726160378	0.955182561824936	Exon	Caudate
e588597	ENSG00000148655.14	ENSG00000148655	C10orf11	-0.0231762217585461	-1.99670826037931	-0.388594358925256	0.697789726160378	0.955182561824936	Exon	Caudate
e779982	ENSG00000213741.8	ENSG00000213741	RPS29	0.0186835380181699	4.2555733257024	0.388578727028075	0.697801282069307	0.955191491694377	Exon	Caudate
e65964	ENSG00000143418.19	ENSG00000143418	CERS2	0.0200231589722426	1.74664814551221	0.388576414391232	0.697802991696348	0.955191491694377	Exon	Caudate
e965766	ENSG00000198909.7	ENSG00000198909	MAP3K3	-0.0078724994446466	2.56485257977848	-0.388572400368541	0.697805959084077	0.955191491694377	Exon	Caudate
e1294	ENSG00000160087.20	ENSG00000160087	UBE2J2	-0.0108043254382483	-0.190269268296225	-0.388571253363936	0.697806807014214	0.955191491694377	Exon	Caudate
e435771	ENSG00000189212.12	ENSG00000189212	DPY19L2P1	0.0220210203616666	-0.927214742526943	0.388563300568674	0.697812686176943	0.95519592651827	Exon	Caudate
e437744	ENSG00000106608.16	ENSG00000106608	URGCP	0.0100626426909392	1.13261439791859	0.388556515000799	0.697817702472587	0.955199180183618	Exon	Caudate
e808827	ENSG00000140157.14	ENSG00000140157	NIPA2	-0.0159353866956555	-1.36033173146508	-0.388551868510171	0.69782113744266	0.955200269254478	Exon	Caudate
e49474	ENSG00000174842.16	ENSG00000174842	GLMN	0.0172466904476398	-1.16027362544167	0.388544611191995	0.69782650250858	0.95520400028508	Exon	Caudate
e281982	ENSG00000002549.12	ENSG00000002549	LAP3	-0.0168911671460848	0.486126482778645	-0.388535212296008	0.69783345078601	0.955208170564067	Exon	Caudate
e463386	ENSG00000105865.10	ENSG00000105865	DUS4L	0.0140064141679909	-1.29031468396549	0.388529779277391	0.697837467239612	0.955208170564067	Exon	Caudate
e463399	ENSG00000105865.10	ENSG00000105865	DUS4L	0.0140064141679909	-1.29031468396549	0.388529779277391	0.697837467239612	0.955208170564067	Exon	Caudate
e1164141	ENSG00000123560.13	ENSG00000123560	PLP1	0.0442839555856045	-3.12115633656136	0.38851072049317	0.697851556844845	0.955223804100602	Exon	Caudate
e620366	ENSG00000129083.12	ENSG00000129083	COPB1	-0.0088815222596025	0.729887133297216	-0.388507189358706	0.697854167321403	0.955223804100602	Exon	Caudate
e806625	ENSG00000184916.8	ENSG00000184916	JAG2	-0.029221543134514	-2.32740332778783	-0.388497803548368	0.697861106026152	0.955229688948504	Exon	Caudate
e113852	ENSG00000119778.14	ENSG00000119778	ATAD2B	-0.0180954516051974	-1.56114309573506	-0.388490587168242	0.697866440940356	0.955233378497654	Exon	Caudate
e393100	ENSG00000112658.7	ENSG00000112658	SRF	-0.0122984560922533	0.394125869309526	-0.38848575780167	0.697870011195288	0.955234652578113	Exon	Caudate
e398218	ENSG00000146143.17	ENSG00000146143	PRIM2	-0.0195879431934463	-1.99971475476355	-0.388467830395856	0.697883264629588	0.955249180798485	Exon	Caudate
e317369	ENSG00000168538.15	ENSG00000168538	TRAPPC11	-0.0230569576369875	-2.18473080565157	-0.388457607239363	0.697890822481337	0.955255912934672	Exon	Caudate
e616972	ENSG00000166405.14	ENSG00000166405	RIC3	0.0369260471437401	-3.63365987796211	0.388440953029278	0.697903134794998	0.955257153225065	Exon	Caudate
e48447	ENSG00000137944.16	ENSG00000137944	KYAT3	0.0194839138789839	-1.18716135209832	0.388438505962952	0.697904943896722	0.955257153225065	Exon	Caudate
e673669	ENSG00000200879.1	ENSG00000200879	SNORD14E	0.0533611640724949	-2.05572795310042	0.388436898797883	0.697906132065331	0.955257153225065	Exon	Caudate
e583056	ENSG00000183230.16	ENSG00000183230	CTNNA3	-0.0311984938258996	-0.427715614101619	-0.388435195432472	0.697907391355153	0.955257153225065	Exon	Caudate
e415243	ENSG00000112357.12	ENSG00000112357	PEX7	-0.0193291629822126	-1.87531310923567	-0.388434742487229	0.697907726215524	0.955257153225065	Exon	Caudate
e1047177	ENSG00000196218.12	ENSG00000196218	RYR1	0.0331670311129864	-2.98714812210234	0.388433730659998	0.697908474255037	0.955257153225065	Exon	Caudate
e593441	ENSG00000119969.14	ENSG00000119969	HELLS	-0.0283961605675807	-2.9297651052116	-0.388431389341581	0.697910205182786	0.955257153225065	Exon	Caudate
e28153	ENSG00000090621.13	ENSG00000090621	PABPC4	0.0098024239037161	1.87192352847227	0.388426004651911	0.697914186069245	0.955258989212822	Exon	Caudate
e681395	ENSG00000250770.3	ENSG00000250770		-0.0476105492691975	-3.92825985816101	-0.388417332991085	0.697920597022099	0.955259734382142	Exon	Caudate
e683076	ENSG00000111640.14	ENSG00000111640	GAPDH	0.0273263966126562	-2.07259365505111	0.388414415693837	0.697922753782803	0.955259734382142	Exon	Caudate
e1044796	ENSG00000186020.12	ENSG00000186020	ZNF529	0.0114247539942282	-0.271718742836676	0.388408135298864	0.69792739689325	0.955259734382142	Exon	Caudate
e430584	ENSG00000048052.21	ENSG00000048052	HDAC9	0.021679119333418	-2.33236845749095	0.38840394512001	0.697930494708426	0.955259734382142	Exon	Caudate
e547194	ENSG00000136810.12	ENSG00000136810	TXN	-0.0140579095406332	2.49807818909173	-0.388391433331919	0.697939744751055	0.955259734382142	Exon	Caudate
e1022855	ENSG00000127616.17	ENSG00000127616	SMARCA4	-0.0114993530243982	1.29715553147024	-0.388390330125002	0.697940560360941	0.955259734382142	Exon	Caudate
e611021	ENSG00000183020.13	ENSG00000183020	AP2A2	-0.014918022570225	-0.461012637217761	-0.388388702493128	0.69794176368312	0.955259734382142	Exon	Caudate
e243398	ENSG00000163406.10	ENSG00000163406	SLC15A2	-0.01966703041906	-0.214309638513226	-0.388384293541531	0.697945023262613	0.955259734382142	Exon	Caudate
e493528	ENSG00000104221.12	ENSG00000104221	BRF2	-0.0127653667851196	0.0306519343010487	-0.388384274905137	0.697945037040686	0.955259734382142	Exon	Caudate
e877749	ENSG00000188603.17	ENSG00000188603	CLN3	-0.0149926426156434	-1.25808804841765	-0.388382483855723	0.697946361182015	0.955259734382142	Exon	Caudate
e445146	ENSG00000071462.11	ENSG00000071462	WBSCR22	-0.0107725201814853	0.411170875086743	-0.388381726935663	0.69794692078111	0.955259734382142	Exon	Caudate
e266743	ENSG00000163882.9	ENSG00000163882	POLR2H	-0.0117146844749804	0.483944041588715	-0.388375726956113	0.697951356635989	0.955259734382142	Exon	Caudate
e504436	ENSG00000076641.4	ENSG00000076641	PAG1	0.0168221744113999	-1.14490578784248	0.388372908737624	0.697953440181372	0.955259734382142	Exon	Caudate
e941303	ENSG00000276023.4	ENSG00000276023	DUSP14	0.0240719681956991	-0.519005435091905	0.388367683674097	0.697957303144471	0.955259734382142	Exon	Caudate
e1016454	ENSG00000141968.7	ENSG00000141968	VAV1	0.0274259409807491	-2.53307029693667	0.388364870789703	0.697959382752797	0.955259734382142	Exon	Caudate
e275409	ENSG00000159692.15	ENSG00000159692	CTBP1	0.0144653890366708	1.41038282146666	0.388360708584768	0.697962459938551	0.955259734382142	Exon	Caudate
e535765	ENSG00000238113.6	ENSG00000238113	LINC01410	-0.0451268465166535	-3.89929916070999	-0.388354484452749	0.697967061549811	0.955259734382142	Exon	Caudate
e725763	ENSG00000169372.12	ENSG00000169372	CRADD	-0.0314121594626624	-3.31463994272896	-0.388349002854377	0.697971114202	0.955259734382142	Exon	Caudate
e12968	ENSG00000074964.16	ENSG00000074964	ARHGEF10L	-0.0137453248004731	-0.144198383153267	-0.388345073023419	0.697974019607708	0.955259734382142	Exon	Caudate
e827497	ENSG00000225973.3	ENSG00000225973	PIGBOS1	0.0162010673418695	-0.967637809856699	0.38834322575629	0.697975385332227	0.955259734382142	Exon	Caudate
e373691	ENSG00000112799.8	ENSG00000112799	LY86	0.0393082116883078	-2.76372789049768	0.388342791094693	0.697975706687084	0.955259734382142	Exon	Caudate
e1109777	ENSG00000157538.13	ENSG00000157538	DSCR3	-0.0110990222397294	-0.318537477067215	-0.388341372606008	0.697976755407275	0.955259734382142	Exon	Caudate
e214233	ENSG00000172888.11	ENSG00000172888	ZNF621	0.0101204962125348	2.24159455317421	0.388338147309145	0.697979139943038	0.955259734382142	Exon	Caudate
e84327	ENSG00000120341.18	ENSG00000120341	SEC16B	0.036468742266545	-3.63269088338044	0.388335938715881	0.697980772808296	0.955259734382142	Exon	Caudate
e1082245	ENSG00000125870.10	ENSG00000125870	SNRPB2	0.0120608598802832	0.489890202026763	0.388335922779893	0.697980784590153	0.955259734382142	Exon	Caudate
e542431	ENSG00000198000.11	ENSG00000198000	NOL8	0.0176579166107948	-1.91742238476772	0.388332442106153	0.69798335793747	0.955259734382142	Exon	Caudate
e1095923	ENSG00000124198.8	ENSG00000124198	ARFGEF2	-0.0174473959043401	-1.46615403713845	-0.38831531660288	0.697996019292109	0.955272509535715	Exon	Caudate
e797809	ENSG00000275198.1	ENSG00000275198		0.0219191587988666	-1.79509134114513	0.388312676075901	0.697997971513691	0.955272509535715	Exon	Caudate
e614011	ENSG00000110713.15	ENSG00000110713	NUP98	0.0116132073505563	0.166689520745338	0.388302075658566	0.698005808743527	0.955272720641328	Exon	Caudate
e600469	ENSG00000119950.20	ENSG00000119950	MXI1	-0.011808301875658	2.73827264412271	-0.388301717111154	0.698006073829738	0.955272720641328	Exon	Caudate
e558826	ENSG00000126883.16	ENSG00000126883	NUP214	0.0305859278888047	-2.80006375533936	0.388296631325804	0.698009833926595	0.955272720641328	Exon	Caudate
e1040085	ENSG00000076650.6	ENSG00000076650	GPATCH1	0.0156063714118598	-1.68083745305429	0.388296301122868	0.698010078057293	0.955272720641328	Exon	Caudate
e900913	ENSG00000157423.17	ENSG00000157423	HYDIN	-0.03816529947598	-3.07028357929512	-0.388289885903054	0.698014821062214	0.955272720641328	Exon	Caudate
e989643	ENSG00000141401.11	ENSG00000141401	IMPA2	-0.0322878283049682	-3.12132841400131	-0.388287423577552	0.698016641551999	0.955272720641328	Exon	Caudate
e944399	ENSG00000008838.18	ENSG00000008838	MED24	-0.0111565744045796	-0.292695032159	-0.388286860746718	0.698017057674233	0.955272720641328	Exon	Caudate
e62574	ENSG00000131778.17	ENSG00000131778	CHD1L	0.0124998496864445	1.04695238755927	0.388283906059245	0.698019242188509	0.955272720641328	Exon	Caudate
e797063	ENSG00000165521.15	ENSG00000165521	EML5	-0.0158175582764147	1.16465043849447	-0.388279815012619	0.698022266861031	0.955273209116745	Exon	Caudate
e306876	ENSG00000138688.15	ENSG00000138688	KIAA1109	0.0097099084844914	1.73588509080928	0.388276282992513	0.698024878227017	0.955273209116745	Exon	Caudate
e1127281	ENSG00000186575.17	ENSG00000186575	NF2	-0.0118803511343643	4.42507846148322	-0.3882585688161	0.698037975091583	0.95528411904583	Exon	Caudate
e253158	ENSG00000155903.11	ENSG00000155903	RASA2	0.0155979178167883	-1.33689473301636	0.388258360163253	0.698038129358287	0.95528411904583	Exon	Caudate
e361773	ENSG00000164576.11	ENSG00000164576	SAP30L	0.011958309543845	-0.0997144031942229	0.388244624008648	0.698048285160495	0.955294405154751	Exon	Caudate
e732103	ENSG00000110851.11	ENSG00000110851	PRDM4	-0.0138130086113335	-1.1599491087237	-0.388236641343559	0.698054187155093	0.955298869778781	Exon	Caudate
e112586	ENSG00000079785.14	ENSG00000079785	DDX1	-0.0148515117033139	-0.346566499125508	-0.388224210349928	0.698063378064121	0.955307835286618	Exon	Caudate
e312355	ENSG00000197410.12	ENSG00000197410	DCHS2	0.0230733975184208	0.969722389756256	0.38821337829282	0.698071386828743	0.955313403004411	Exon	Caudate
e453178	ENSG00000004766.15	ENSG00000004766	VPS50	0.0112097111484418	0.326148358062706	0.388206206647831	0.698076689258121	0.955313403004411	Exon	Caudate
e68980	ENSG00000160741.16	ENSG00000160741	CRTC2	-0.0186203598928752	-1.7083352569981	-0.388205057738903	0.698077538717112	0.955313403004411	Exon	Caudate
e300453	ENSG00000196616.12	ENSG00000196616	ADH1B	0.0450448831641545	-2.80794360205722	0.388203444634184	0.698078731385224	0.955313403004411	Exon	Caudate
e224868	ENSG00000007402.11	ENSG00000007402	CACNA2D2	0.0244152019060505	-1.67674029845674	0.388200159653836	0.698081160176732	0.955313403004411	Exon	Caudate
e50834	ENSG00000143036.16	ENSG00000143036	SLC44A3	-0.039876115020681	-2.94250991881727	-0.388197286469231	0.698083284504427	0.955313403004411	Exon	Caudate
e383061	ENSG00000204410.14	ENSG00000204410	MSH5	-0.0412958557371166	-3.75832034784021	-0.388192600740929	0.698086748965786	0.955314363856717	Exon	Caudate
e963744	ENSG00000267248.1	ENSG00000267248		-0.0370906678808062	-3.70438894480253	-0.388184274374216	0.698092905201675	0.955314363856717	Exon	Caudate
e1048385	ENSG00000104825.16	ENSG00000104825	NFKBIB	0.0260893365782437	-2.59327571310435	0.388179208992689	0.698096650384402	0.955314363856717	Exon	Caudate
e738565	ENSG00000135090.13	ENSG00000135090	TAOK3	0.0107977938017188	0.0801923049188812	0.388175168105719	0.698099638093581	0.955314363856717	Exon	Caudate
e119659	ENSG00000021574.11	ENSG00000021574	SPAST	-0.01312882926977	-0.600230679087701	-0.388174978153773	0.6980997785384	0.955314363856717	Exon	Caudate
e1142229	ENSG00000205560.12	ENSG00000205560	CPT1B	-0.021333512831551	-1.99159077299801	-0.388174915796104	0.698099824643808	0.955314363856717	Exon	Caudate
e1043980	ENSG00000011600.11	ENSG00000011600	TYROBP	-0.0338408692120253	-0.202154739654646	-0.388165575903549	0.698106730295537	0.955318082823223	Exon	Caudate
e710483	ENSG00000205323.8	ENSG00000205323	SARNP	0.0115044415518595	0.75926026969531	0.388163598090032	0.698108192637991	0.955318082823223	Exon	Caudate
e1055726	ENSG00000167380.16	ENSG00000167380	ZNF226	0.0117041589654214	0.0487574566751469	0.388157327186124	0.698112829184179	0.955318082823223	Exon	Caudate
e480149	ENSG00000184863.10	ENSG00000184863	RBM33	-0.0164150582129875	-0.162569989163554	-0.388156959547559	0.698113101007096	0.955318082823223	Exon	Caudate
e793916	ENSG00000170348.8	ENSG00000170348	TMED10	-0.011280486241394	2.15468251836306	-0.388150667883036	0.698117752915184	0.955320836405927	Exon	Caudate
e832660	ENSG00000090487.10	ENSG00000090487	SPG21	-0.009601060675894	2.39243613813525	-0.388145426801173	0.69812162805597	0.955322527025087	Exon	Caudate
e215828	ENSG00000185219.16	ENSG00000185219	ZNF445	0.012416415049761	-0.587615549003132	0.388141663724177	0.6981244103973	0.955322722230163	Exon	Caudate
e268837	ENSG00000073849.14	ENSG00000073849	ST6GAL1	-0.0206619571399529	-0.517734563488484	-0.388134971736823	0.698129358324457	0.955325880838986	Exon	Caudate
e960248	ENSG00000011260.13	ENSG00000011260	UTP18	0.0169211629002717	-0.704219121479234	0.388124965183591	0.698136757002108	0.955326874963249	Exon	Caudate
e498601	ENSG00000147488.11	ENSG00000147488	ST18	0.0286487064800716	-0.0945753444166329	0.388121174660062	0.698139559659159	0.955326874963249	Exon	Caudate
e283733	ENSG00000109680.10	ENSG00000109680	TBC1D19	-0.0130876724441242	-0.579925448517671	-0.388119320293209	0.698140930752098	0.955326874963249	Exon	Caudate
e870566	ENSG00000227827.3	ENSG00000227827		0.0756533841731257	-3.76975423444008	0.388116889735493	0.698142727874005	0.955326874963249	Exon	Caudate
e937652	ENSG00000185158.12	ENSG00000185158	LRRC37B	-0.0122034664542789	0.353414090787554	-0.388114021941413	0.698144848284826	0.955326874963249	Exon	Caudate
e584110	ENSG00000107625.12	ENSG00000107625	DDX50	0.0111065308733652	-0.0106562711638243	0.388106595304653	0.698150339457494	0.955326874963249	Exon	Caudate
e399277	ENSG00000154079.5	ENSG00000154079	SDHAF4	0.0204960041867434	-1.34279946823946	0.388105452222786	0.698151184640929	0.955326874963249	Exon	Caudate
e551869	ENSG00000119408.16	ENSG00000119408	NEK6	0.0373770542499557	-3.85965641942638	0.388105428166215	0.698151202428124	0.955326874963249	Exon	Caudate
e331118	ENSG00000113448.17	ENSG00000113448	PDE4D	-0.0154904462412107	-0.963609713909166	-0.388086942023976	0.698164870951296	0.955332739436813	Exon	Caudate
e180055	ENSG00000138380.17	ENSG00000138380	CARF	0.0168535328470134	-1.30606062194231	0.388083200030134	0.698167637767107	0.955332739436813	Exon	Caudate
e760116	ENSG00000139737.21	ENSG00000139737	SLAIN1	0.0178183541791838	2.8378422574512	0.388077169659652	0.698172096608252	0.955332739436813	Exon	Caudate
e13162	ENSG00000255275.3	ENSG00000255275		-0.0196786372978202	-0.43778148690944	-0.388073552149562	0.698174771391359	0.955332739436813	Exon	Caudate
e173970	ENSG00000144366.15	ENSG00000144366	GULP1	0.0371645942545885	-3.15512189540453	0.388067246056432	0.698179434118899	0.955332739436813	Exon	Caudate
e613777	ENSG00000005801.16	ENSG00000005801	ZNF195	-0.0269994796825899	-2.95104878751048	-0.388063229858214	0.698182403703274	0.955332739436813	Exon	Caudate
e396645	ENSG00000001084.10	ENSG00000001084	GCLC	0.0127448793082224	0.627844557751525	0.388057832744108	0.69818639434671	0.955332739436813	Exon	Caudate
e963508	ENSG00000189050.15	ENSG00000189050	RNFT1	-0.0148110865432052	-0.461821341663821	-0.388051828307451	0.698190834056227	0.955332739436813	Exon	Caudate
e121895	ENSG00000143889.15	ENSG00000143889	HNRNPLL	0.0150852331422804	-0.766572912459482	0.388045764236029	0.698195317870499	0.955332739436813	Exon	Caudate
e787242	ENSG00000100714.15	ENSG00000100714	MTHFD1	0.015869649600058	0.445396596073243	0.388044501313698	0.698196251684904	0.955332739436813	Exon	Caudate
e489656	ENSG00000042980.12	ENSG00000042980	ADAM28	-0.036272932746945	-2.33358569869246	-0.388043247792059	0.698197178548818	0.955332739436813	Exon	Caudate
e131150	ENSG00000115977.18	ENSG00000115977	AAK1	0.0152948940965457	0.797143053399355	0.388042805916177	0.698197505275483	0.955332739436813	Exon	Caudate
e276283	ENSG00000109685.17	ENSG00000109685	WHSC1	-0.0136420403785104	-0.976051115769552	-0.388038818741404	0.698200453427874	0.955332739436813	Exon	Caudate
e378753	ENSG00000232040.2	ENSG00000232040	ZBED9	0.0200780770106949	-0.211946214667364	0.388037338952033	0.698201547598423	0.955332739436813	Exon	Caudate
e1040371	ENSG00000153885.14	ENSG00000153885	KCTD15	0.0169213152560472	0.0607369313873067	0.38803582721358	0.698202665393082	0.955332739436813	Exon	Caudate
e973087	ENSG00000125454.11	ENSG00000125454	SLC25A19	0.0199079422867965	-2.09562232142193	0.388034094393662	0.698203946658415	0.955332739436813	Exon	Caudate
e403349	ENSG00000203875.10	ENSG00000203875	SNHG5	0.0281787696818064	-1.39504245890123	0.388031090444842	0.698206167811915	0.955332739436813	Exon	Caudate
e562794	ENSG00000148400.9	ENSG00000148400	NOTCH1	0.01956159596816	-0.705785622901146	0.388029438316979	0.698207389414922	0.955332739436813	Exon	Caudate
e641272	ENSG00000168071.21	ENSG00000168071	CCDC88B	-0.0218463455056482	-1.67105124590101	-0.388023586143575	0.698211716587906	0.955332739436813	Exon	Caudate
e80934	ENSG00000198821.10	ENSG00000198821	CD247	-0.0247833798550757	-2.58104724340419	-0.388017487761124	0.698216225821535	0.955332739436813	Exon	Caudate
e131423	ENSG00000179818.13	ENSG00000179818	PCBP1-AS1	-0.0134914218325991	-0.926509666942336	-0.388014774788931	0.69821823183649	0.955332739436813	Exon	Caudate
e892630	ENSG00000125166.12	ENSG00000125166	GOT2	0.0104597929677745	1.78458735716256	0.388011213694678	0.69822086496965	0.955332739436813	Exon	Caudate
e15940	ENSG00000159189.11	ENSG00000159189	C1QC	-0.0414849604157994	-1.89261740731096	-0.388007207485865	0.698223827232383	0.955332739436813	Exon	Caudate
e895012	ENSG00000168701.18	ENSG00000168701	TMEM208	0.0143464934856163	0.219745826189842	0.387998735170779	0.698230091829488	0.955332739436813	Exon	Caudate
e572695	ENSG00000165309.13	ENSG00000165309	ARMC3	-0.0590693158305873	-2.97728795898392	-0.387996290569204	0.69823189942001	0.955332739436813	Exon	Caudate
e913092	ENSG00000167721.10	ENSG00000167721	TSR1	-0.0109530285452578	-0.330184362693244	-0.387989759345792	0.698236728754272	0.955332739436813	Exon	Caudate
e259231	ENSG00000169255.13	ENSG00000169255	B3GALNT1	0.0154087171834027	0.573640814695613	0.387989189145269	0.698237150374013	0.955332739436813	Exon	Caudate
e247563	ENSG00000183624.13	ENSG00000183624	HMCES	0.0123434235812926	0.591201276751447	0.387987217519416	0.698238608241481	0.955332739436813	Exon	Caudate
e678771	ENSG00000060237.16	ENSG00000060237	WNK1	0.0140888943286935	2.34536688987957	0.387984680379303	0.698240484265406	0.955332739436813	Exon	Caudate
e170238	ENSG00000155657.25	ENSG00000155657	TTN	-0.0443924304808048	-3.71700655286372	-0.387984041811907	0.698240956438168	0.955332739436813	Exon	Caudate
e668692	ENSG00000160613.12	ENSG00000160613	PCSK7	0.0126851143266124	-0.488513139065252	0.387982998407471	0.698241727957851	0.955332739436813	Exon	Caudate
e134338	ENSG00000144040.12	ENSG00000144040	SFXN5	0.0178213028898579	-1.23431192077083	0.387982476268295	0.698242114040907	0.955332739436813	Exon	Caudate
e864216	ENSG00000153406.13	ENSG00000153406	NMRAL1	-0.0113894314285336	0.876365924792502	-0.387979445977328	0.698244354717074	0.955332739436813	Exon	Caudate
e586345	ENSG00000122884.12	ENSG00000122884	P4HA1	0.0268902714058935	-1.00961749763884	0.387974904535087	0.698247712782845	0.955332739436813	Exon	Caudate
e187453	ENSG00000198925.10	ENSG00000198925	ATG9A	0.0098452776097379	1.32746743739737	0.387969222622283	0.698251914151883	0.955332739436813	Exon	Caudate
e546261	ENSG00000070214.15	ENSG00000070214	SLC44A1	0.0210231493545642	2.64395761918321	0.387969083981403	0.698252016667036	0.955332739436813	Exon	Caudate
e16783	ENSG00000179163.11	ENSG00000179163	FUCA1	-0.0128493331589572	0.50524072873341	-0.387967540756299	0.698253157773535	0.955332739436813	Exon	Caudate
e552150	ENSG00000136935.13	ENSG00000136935	GOLGA1	0.0124206656260195	-0.117820618360164	0.387953804790344	0.698263314585098	0.955337479321813	Exon	Caudate
e393107	ENSG00000112659.13	ENSG00000112659	CUL9	0.0115241559091033	1.22458044697548	0.387953688387135	0.698263400657578	0.955337479321813	Exon	Caudate
e1025887	ENSG00000095066.11	ENSG00000095066	HOOK2	0.0201706809436465	-2.17697390461473	0.387947850667238	0.698267717270581	0.955337479321813	Exon	Caudate
e280844	ENSG00000137449.15	ENSG00000137449	CPEB2	0.0137546623287811	0.0543708058354387	0.387942538652676	0.698271645167301	0.955337479321813	Exon	Caudate
e345586	ENSG00000092421.16	ENSG00000092421	SEMA6A	-0.0222917609555985	0.229959021821264	-0.387940287045901	0.69827331008967	0.955337479321813	Exon	Caudate
e591985	ENSG00000148688.13	ENSG00000148688	RPP30	0.0145981598739767	-1.38022725719817	0.387940227376465	0.698273354211505	0.955337479321813	Exon	Caudate
e434251	ENSG00000196295.11	ENSG00000196295		0.0107745207985136	0.888132776527035	0.387937866029386	0.698275100281571	0.955337479321813	Exon	Caudate
e394603	ENSG00000096384.19	ENSG00000096384	HSP90AB1	-0.0153725538171449	4.83215515893705	-0.387925078786016	0.698284555684727	0.955346804072917	Exon	Caudate
e644486	ENSG00000173465.7	ENSG00000173465	SSSCA1	-0.0218807303756066	-2.29586490622751	-0.387920833691283	0.698287694689269	0.955347487106834	Exon	Caudate
e506918	ENSG00000079102.16	ENSG00000079102	RUNX1T1	0.0158524938730323	-0.658886536123607	0.387912971412141	0.698293508408298	0.955351829475601	Exon	Caudate
e407195	ENSG00000135587.8	ENSG00000135587	SMPD2	0.0222300961632694	-2.61821405584568	0.387908560333611	0.698296770163815	0.955352680423227	Exon	Caudate
e601067	ENSG00000151532.13	ENSG00000151532	VTI1A	0.0096648619266608	0.632395818783118	0.387901115177205	0.698302275469555	0.955353104053901	Exon	Caudate
e380189	ENSG00000204569.9	ENSG00000204569	PPP1R10	0.0144982195056953	-0.435968450574852	0.387900082743868	0.698303038901541	0.955353104053901	Exon	Caudate
e927132	ENSG00000197566.9	ENSG00000197566	ZNF624	0.0279519396438143	-3.06926226514719	0.387888482971525	0.698311616364768	0.955353104053901	Exon	Caudate
e849845	ENSG00000182511.11	ENSG00000182511	FES	-0.0215015997917548	-1.84145850363088	-0.387885399499993	0.698313896447375	0.955353104053901	Exon	Caudate
e636876	ENSG00000011347.9	ENSG00000011347	SYT7	0.0219103237426645	1.35261528723556	0.387882992168178	0.698315676558266	0.955353104053901	Exon	Caudate
e9913	ENSG00000116691.10	ENSG00000116691	MIIP	0.0122803813812542	-0.0451158732731427	0.387879751974195	0.698318072534963	0.955353104053901	Exon	Caudate
e508288	ENSG00000156170.12	ENSG00000156170	NDUFAF6	-0.0262120977387845	-2.73660280424719	-0.387870047338842	0.698325248691325	0.955353104053901	Exon	Caudate
e508295	ENSG00000156170.12	ENSG00000156170	NDUFAF6	-0.0262120977387845	-2.73660280424719	-0.387870047338842	0.698325248691325	0.955353104053901	Exon	Caudate
e318171	ENSG00000109775.10	ENSG00000109775	UFSP2	-0.0120824811582094	0.455725646058826	-0.387867411763803	0.698327197589274	0.955353104053901	Exon	Caudate
e312292	ENSG00000145423.4	ENSG00000145423	SFRP2	-0.0606082328045805	-1.49033745469662	-0.387867069440018	0.6983274507236	0.955353104053901	Exon	Caudate
e966026	ENSG00000266173.5	ENSG00000266173	STRADA	-0.0123660392641489	0.0211670787897522	-0.387866806949413	0.698327644824603	0.955353104053901	Exon	Caudate
e431612	ENSG00000196683.10	ENSG00000196683	TOMM7	0.0132481873234144	4.52634408178211	0.387864783858161	0.698329140818013	0.955353104053901	Exon	Caudate
e276016	ENSG00000168924.14	ENSG00000168924	LETM1	-0.010354300919053	0.413117734424156	-0.387861732891634	0.698331396885462	0.955353104053901	Exon	Caudate
e650964	ENSG00000131626.16	ENSG00000131626	PPFIA1	-0.0112874870001402	0.565455418269327	-0.387846137604961	0.698342929016615	0.955365269206201	Exon	Caudate
e855541	ENSG00000103266.10	ENSG00000103266	STUB1	0.0120025725628634	1.6360564614585	0.387837025617587	0.698349667022798	0.955366332104644	Exon	Caudate
e859493	ENSG00000008710.18	ENSG00000008710	PKD1	-0.0154265008290447	1.08578243434168	-0.387831976783742	0.698353400474776	0.955366332104644	Exon	Caudate
e686433	ENSG00000277952.1	ENSG00000277952		0.0343114743898949	-2.98365902380762	0.387827808539164	0.698356482764533	0.955366332104644	Exon	Caudate
e977797	ENSG00000078687.17	ENSG00000078687	TNRC6C	0.0098392298783052	3.46933940272208	0.387825901732189	0.698357892791808	0.955366332104644	Exon	Caudate
e256683	ENSG00000174953.13	ENSG00000174953	DHX36	0.0126841780662017	0.405423025747646	0.387822005966027	0.698360773598735	0.955366332104644	Exon	Caudate
e907048	ENSG00000103248.18	ENSG00000103248	MTHFSD	0.0158246719337235	-1.55930709619084	0.387809238046302	0.698370215138388	0.955366332104644	Exon	Caudate
e921495	ENSG00000183914.14	ENSG00000183914	DNAH2	0.0380111126197097	-3.59438195445724	0.387809070140705	0.698370339300458	0.955366332104644	Exon	Caudate
e900616	ENSG00000103043.14	ENSG00000103043	VAC14	0.0189149917845308	-1.4628302219573	0.387808735312066	0.698370586898045	0.955366332104644	Exon	Caudate
e900636	ENSG00000103043.14	ENSG00000103043	VAC14	0.0189149917845308	-1.4628302219573	0.387808735312066	0.698370586898045	0.955366332104644	Exon	Caudate
e719523	ENSG00000111581.9	ENSG00000111581	NUP107	-0.0161478408527419	-1.27935265326323	-0.38780852882575	0.698370739589641	0.955366332104644	Exon	Caudate
e328656	ENSG00000251141.5	ENSG00000251141		0.0148889814484027	-1.00773947811627	0.387804964042037	0.698373375662204	0.955366332104644	Exon	Caudate
e898356	ENSG00000039068.18	ENSG00000039068	CDH1	0.0368185985700713	-2.74478499439168	0.387800472310457	0.698376697195815	0.955366332104644	Exon	Caudate
e548317	ENSG00000136875.12	ENSG00000136875	PRPF4	-0.012888915653962	-0.309667841340991	-0.387793319155157	0.698381986803864	0.955366332104644	Exon	Caudate
e837453	ENSG00000273025.1	ENSG00000273025		-0.0123205920980059	-0.114360389767914	-0.387792060589382	0.698382917488332	0.955366332104644	Exon	Caudate
e107876	ENSG00000196418.12	ENSG00000196418	ZNF124	0.0394381042844851	-3.23112933720573	0.38779081427247	0.698383839115458	0.955366332104644	Exon	Caudate
e637148	ENSG00000134825.14	ENSG00000134825	TMEM258	0.0156961703416613	1.99455470023261	0.387782949593564	0.698389654902897	0.955366332104644	Exon	Caudate
e480598	ENSG00000009335.17	ENSG00000009335	UBE3C	0.0106591274541299	0.59826929552531	0.387770697917287	0.698398714830757	0.955366332104644	Exon	Caudate
e782764	ENSG00000198554.11	ENSG00000198554	WDHD1	0.023379648392972	-2.49813816472762	0.387770120449463	0.698399141860475	0.955366332104644	Exon	Caudate
e233037	ENSG00000163637.11	ENSG00000163637	PRICKLE2	0.0140563936520515	0.517285391073512	0.38777009520227	0.698399160530438	0.955366332104644	Exon	Caudate
e445203	ENSG00000106089.11	ENSG00000106089	STX1A	-0.0160530990927036	-0.469875996832524	-0.387761028494385	0.698405865252063	0.955366332104644	Exon	Caudate
e380530	ENSG00000137337.14	ENSG00000137337	MDC1	0.0149414950834115	-1.14017482703421	0.387760930925512	0.698405937403202	0.955366332104644	Exon	Caudate
e89714	ENSG00000116852.14	ENSG00000116852	KIF21B	0.0183344150261828	-1.24892474037769	0.387758357508678	0.69840784041843	0.955366332104644	Exon	Caudate
e937466	ENSG00000108651.9	ENSG00000108651	UTP6	0.0122695404162098	-0.211773055424954	0.387757703151162	0.698408324309373	0.955366332104644	Exon	Caudate
e181258	ENSG00000114942.13	ENSG00000114942	EEF1B2	-0.0116860298873976	3.2091728754206	-0.387753775914268	0.69841122846499	0.955366332104644	Exon	Caudate
e1045573	ENSG00000196437.10	ENSG00000196437	ZNF569	0.0244962826569453	-2.6433490594039	0.387742958061688	0.698419228190547	0.955366332104644	Exon	Caudate
e756565	ENSG00000204977.9	ENSG00000204977	TRIM13	-0.0124752133575682	-0.135154821693184	-0.38774096326807	0.698420703330007	0.955366332104644	Exon	Caudate
e235636	ENSG00000169855.19	ENSG00000169855	ROBO1	-0.0169544449799878	-1.35865252278918	-0.387740153431739	0.69842130220007	0.955366332104644	Exon	Caudate
e507769	ENSG00000164944.11	ENSG00000164944	KIAA1429	-0.013166366827681	-0.508970907100093	-0.387738395133688	0.698422602453651	0.955366332104644	Exon	Caudate
e92862	ENSG00000198625.12	ENSG00000198625	MDM4	0.0169455212990286	-0.270655653439989	0.387733499456402	0.698426222789889	0.955366332104644	Exon	Caudate
e283846	ENSG00000109689.14	ENSG00000109689	STIM2	0.013855456788589	-0.136545240124813	0.387723724604029	0.698433451279651	0.955366332104644	Exon	Caudate
e661601	ENSG00000168876.8	ENSG00000168876	ANKRD49	-0.0121252245453919	-0.293492968143016	-0.38772328458057	0.698433776677034	0.955366332104644	Exon	Caudate
e435707	ENSG00000173852.14	ENSG00000173852	DPY19L1	0.0197544965622961	-0.548095985879864	0.387712693757577	0.698441608608265	0.955366332104644	Exon	Caudate
e946538	ENSG00000168256.17	ENSG00000168256	NKIRAS2	-0.0257429449739749	-2.90688230578599	-0.387712656761669	0.698441635966857	0.955366332104644	Exon	Caudate
e684145	ENSG00000010610.9	ENSG00000010610	CD4	0.027731146929986	-1.71677167880135	0.38770365984092	0.69844828923014	0.955366332104644	Exon	Caudate
e452210	ENSG00000127989.13	ENSG00000127989	MTERF1	0.0092553629295764	2.08769139930141	0.387699490589856	0.698451372417906	0.955366332104644	Exon	Caudate
e123371	ENSG00000115970.18	ENSG00000115970	THADA	0.0138504596019623	-0.484813046777846	0.387696400041063	0.698453657901682	0.955366332104644	Exon	Caudate
e1156427	ENSG00000184083.11	ENSG00000184083	FAM120C	0.0224250058748281	-2.37083006712711	0.387692890579474	0.698456253177908	0.955366332104644	Exon	Caudate
e315265	ENSG00000129116.17	ENSG00000129116	PALLD	-0.0185319751472548	-0.0949212629596169	-0.38769258468188	0.698456479391908	0.955366332104644	Exon	Caudate
e745074	ENSG00000139364.10	ENSG00000139364	TMEM132B	0.0164256826962772	1.54868981002489	0.387690964146785	0.698457677792515	0.955366332104644	Exon	Caudate
e789626	ENSG00000100626.16	ENSG00000100626	GALNT16	0.0263372121748113	-1.88830091186261	0.387689797288217	0.698458540695624	0.955366332104644	Exon	Caudate
e379590	ENSG00000204623.9	ENSG00000204623	ZNRD1ASP	-0.0241190354670365	-2.2351116930184	-0.387687641714962	0.698460134763763	0.955366332104644	Exon	Caudate
e519817	ENSG00000253716.5	ENSG00000253716	MINCR	0.0220992743706754	-1.17487470363598	0.387685970975509	0.698461370293339	0.955366332104644	Exon	Caudate
e849731	ENSG00000197299.10	ENSG00000197299	BLM	0.0340969278808212	-3.4804221701544	0.387653768291135	0.698485184677275	0.955366332104644	Exon	Caudate
e650729	ENSG00000149716.12	ENSG00000149716	ORAOV1	0.0245942788680133	-2.62112235625508	0.387653530696381	0.698485360383383	0.955366332104644	Exon	Caudate
e920319	ENSG00000181222.15	ENSG00000181222	POLR2A	0.0125334782027872	0.0824915129746055	0.387651679277358	0.698486729545615	0.955366332104644	Exon	Caudate
e228597	ENSG00000055955.15	ENSG00000055955	ITIH4	-0.0303266581679911	-2.89797541365494	-0.387644857420471	0.698491774456796	0.955366332104644	Exon	Caudate
e324672	ENSG00000113407.13	ENSG00000113407	TARS	0.0161037483567523	-0.725978540526415	0.387643326008761	0.69849290697082	0.955366332104644	Exon	Caudate
e36358	ENSG00000123091.4	ENSG00000123091	RNF11	-0.0104225033745366	2.60418285918555	-0.387641941879471	0.698493930566702	0.955366332104644	Exon	Caudate
e36361	ENSG00000123091.4	ENSG00000123091	RNF11	-0.0104225033745366	2.60418285918555	-0.387641941879471	0.698493930566702	0.955366332104644	Exon	Caudate
e714944	ENSG00000258830.1	ENSG00000258830		0.0121497521614149	-0.0751434347487492	0.387636776666294	0.698497750367136	0.955366332104644	Exon	Caudate
e499520	ENSG00000170791.17	ENSG00000170791	CHCHD7	-0.0123009917797123	0.768609707499647	-0.387635254885584	0.698498875762347	0.955366332104644	Exon	Caudate
e1171014	ENSG00000129680.15	ENSG00000129680	MAP7D3	-0.0291771034471082	-3.11260420035248	-0.38763212907458	0.698501187380495	0.955366332104644	Exon	Caudate
e649950	ENSG00000110075.14	ENSG00000110075	PPP6R3	0.009392183786409	0.7038564411289	0.387625891194346	0.698505800462784	0.955366332104644	Exon	Caudate
e988422	ENSG00000101745.16	ENSG00000101745	ANKRD12	0.0077909262736144	4.87785088173694	0.387622538978094	0.6985082795226	0.955366332104644	Exon	Caudate
e1122956	ENSG00000272578.5	ENSG00000272578		0.0184154624384388	-1.38269470343466	0.387616165828949	0.698512992657615	0.955366332104644	Exon	Caudate
e1151812	ENSG00000078061.12	ENSG00000078061	ARAF	0.0258037842237246	-2.78173995772385	0.387615913266492	0.69851317943537	0.955366332104644	Exon	Caudate
e951703	ENSG00000108883.12	ENSG00000108883	EFTUD2	0.0113828206294568	-0.166615816163396	0.387615067134185	0.698513805176538	0.955366332104644	Exon	Caudate
e76231	ENSG00000163565.18	ENSG00000163565	IFI16	-0.0251798276874962	-0.871723115578663	-0.387614117181246	0.698514507696538	0.955366332104644	Exon	Caudate
e644639	ENSG00000173327.7	ENSG00000173327	MAP3K11	0.0196765095421688	-1.25808003855704	0.387611178601446	0.698516680870131	0.955366332104644	Exon	Caudate
e109907	ENSG00000232044.6	ENSG00000232044	LINC01105	0.0179358057574464	-0.514476572159885	0.387603904860494	0.698522060044488	0.955366332104644	Exon	Caudate
e537292	ENSG00000188647.12	ENSG00000188647	PTAR1	0.0124206207578771	0.363064016808396	0.387603816603263	0.698522125313751	0.955366332104644	Exon	Caudate
e858020	ENSG00000206053.12	ENSG00000206053	HN1L	-0.0347018453081863	-2.38828269568524	-0.387600934643693	0.69852425662338	0.955366332104644	Exon	Caudate
e573024	ENSG00000107863.17	ENSG00000107863	ARHGAP21	0.0151713953556304	0.943621356571553	0.387600273993182	0.698524745197813	0.955366332104644	Exon	Caudate
e1068967	ENSG00000197608.11	ENSG00000197608	ZNF841	0.0151238714573514	-0.628976025106515	0.387599537720964	0.698525289697323	0.955366332104644	Exon	Caudate
e1149835	ENSG00000182220.14	ENSG00000182220	ATP6AP2	0.0094651169167899	3.11690126566512	0.387591423152345	0.698531290719938	0.955366332104644	Exon	Caudate
e886784	ENSG00000103449.11	ENSG00000103449	SALL1	0.019287652774871	3.09653945257331	0.387591327213734	0.69853136167019	0.955366332104644	Exon	Caudate
e478466	ENSG00000133612.18	ENSG00000133612	AGAP3	0.0157332505082397	1.78471598142426	0.387586203685231	0.698535150718266	0.955366332104644	Exon	Caudate
e916758	ENSG00000167840.13	ENSG00000167840	ZNF232	0.0131543821292876	-0.139735982539706	0.387585692872248	0.698535528484695	0.955366332104644	Exon	Caudate
e983262	ENSG00000169683.7	ENSG00000169683	LRRC45	0.0234949164157804	-2.30278535718875	0.387575131887972	0.698543338767582	0.955366332104644	Exon	Caudate
e1032031	ENSG00000127511.9	ENSG00000127511	SIN3B	0.0150775227300263	-0.435421421109597	0.387574052133522	0.698544137292279	0.955366332104644	Exon	Caudate
e301675	ENSG00000164037.16	ENSG00000164037	SLC9B1	0.0319733669912047	-3.61076012650147	0.387573625470205	0.698544452828182	0.955366332104644	Exon	Caudate
e478458	ENSG00000133612.18	ENSG00000133612	AGAP3	0.0157323613214277	1.78468126648946	0.387566216971936	0.69854993174014	0.955366332104644	Exon	Caudate
e847800	ENSG00000140543.14	ENSG00000140543	DET1	0.0296295220719871	-2.87085978179995	0.387564780649746	0.698550993965716	0.955366332104644	Exon	Caudate
e688731	ENSG00000139083.10	ENSG00000139083	ETV6	0.0234399372539835	-2.07493135192821	0.387557338853517	0.69855649752193	0.955366332104644	Exon	Caudate
e1085980	ENSG00000101350.7	ENSG00000101350	KIF3B	0.0102567753667635	5.20063606029147	0.387554092790891	0.698558898141978	0.955366332104644	Exon	Caudate
e345625	ENSG00000092421.16	ENSG00000092421	SEMA6A	0.0231316344428467	0.201051295693303	0.387552471047874	0.698560097500379	0.955366332104644	Exon	Caudate
e275470	ENSG00000159692.15	ENSG00000159692	CTBP1	0.0144053508163761	1.41218184472838	0.387549069372923	0.698562613208087	0.955366332104644	Exon	Caudate
e455548	ENSG00000130429.12	ENSG00000130429	ARPC1B	-0.0210016080730019	-0.322284142202144	-0.387543879020661	0.698566451737978	0.955366332104644	Exon	Caudate
e339295	ENSG00000038427.15	ENSG00000038427	VCAN	0.0266168190286157	-0.341631814239378	0.387541868865883	0.698567938351911	0.955366332104644	Exon	Caudate
e679808	ENSG00000151065.13	ENSG00000151065	DCP1B	-0.0199593745485047	-2.15633467020971	-0.387534764142897	0.698573192673118	0.955366332104644	Exon	Caudate
e1170262	ENSG00000101928.12	ENSG00000101928	MOSPD1	0.0229914612562739	-2.52643837971534	0.387534463650597	0.698573414903504	0.955366332104644	Exon	Caudate
e746324	ENSG00000183495.13	ENSG00000183495	EP400	-0.0194159110088398	-1.48341094331416	-0.387534023945023	0.698573740089719	0.955366332104644	Exon	Caudate
e1045257	ENSG00000196967.10	ENSG00000196967	ZNF585A	-0.0278630336246935	-3.37062632238954	-0.387533201175605	0.698574348572655	0.955366332104644	Exon	Caudate
e738398	ENSG00000111445.13	ENSG00000111445	RFC5	-0.0209749917212198	-2.15361238869324	-0.387527107068376	0.698578855503949	0.955366332104644	Exon	Caudate
e705448	ENSG00000050438.16	ENSG00000050438	SLC4A8	-0.0109410458079995	0.954666560961386	-0.387526567050274	0.698579254877889	0.955366332104644	Exon	Caudate
e327099	ENSG00000164327.12	ENSG00000164327	RICTOR	0.0147164784537642	-0.633416586539125	0.387515879898587	0.698587158648471	0.955366332104644	Exon	Caudate
e950309	ENSG00000141349.8	ENSG00000141349	G6PC3	-0.0154557898309944	-0.622835391944138	-0.387514908735283	0.698587876881874	0.955366332104644	Exon	Caudate
e87210	ENSG00000116406.18	ENSG00000116406	EDEM3	0.0106095626217858	0.0672333640188705	0.387513752304405	0.698588732132093	0.955366332104644	Exon	Caudate
e589831	ENSG00000242600.7	ENSG00000242600	MBL1P	0.02622262543964	-2.33431153661552	0.387512432622277	0.698589708116904	0.955366332104644	Exon	Caudate
e79833	ENSG00000143248.12	ENSG00000143248	RGS5	0.0191093353246437	1.97088806333581	0.387510329071598	0.698591263820989	0.955366332104644	Exon	Caudate
e648106	ENSG00000172932.14	ENSG00000172932	ANKRD13D	-0.0138162209915052	0.454873665360576	-0.387505846287552	0.698594579117566	0.955366332104644	Exon	Caudate
e791125	ENSG00000165861.13	ENSG00000165861	ZFYVE1	0.008086913180275	1.76932874499663	0.387502586939233	0.698596989611238	0.955366332104644	Exon	Caudate
e14389	ENSG00000117245.12	ENSG00000117245	KIF17	0.0316618916377201	-2.94391448979111	0.387502152446331	0.698597310946376	0.955366332104644	Exon	Caudate
e377096	ENSG00000111913.16	ENSG00000111913	FAM65B	0.0201620848530217	0.318180292915735	0.38749538455995	0.698602316235842	0.955366332104644	Exon	Caudate
e202764	ENSG00000163701.18	ENSG00000163701	IL17RE	0.033215638052684	-3.20670511567497	0.387493859789159	0.698603443904221	0.955366332104644	Exon	Caudate
e1113087	ENSG00000160199.14	ENSG00000160199	PKNOX1	0.0147929447752146	-1.03639637422807	0.387493473319645	0.698603729723976	0.955366332104644	Exon	Caudate
e55918	ENSG00000156171.14	ENSG00000156171	DRAM2	0.0119685582776902	1.23146781340878	0.387487726932884	0.698607979561923	0.955366332104644	Exon	Caudate
e890266	ENSG00000125170.10	ENSG00000125170	DOK4	-0.0230489071164343	-2.19189512869259	-0.387485018191657	0.698609982860801	0.955366332104644	Exon	Caudate
e830332	ENSG00000129003.15	ENSG00000129003	VPS13C	0.0102484905597805	0.553266957730542	0.387484985266488	0.698610007211222	0.955366332104644	Exon	Caudate
e1027855	ENSG00000141837.19	ENSG00000141837	CACNA1A	-0.0374177218018825	-3.50754093576446	-0.387482594066789	0.698611775668257	0.955366332104644	Exon	Caudate
e434009	ENSG00000106086.18	ENSG00000106086	PLEKHA8	0.0119303824087197	2.30337863950296	0.38748128930985	0.698612740626661	0.955366332104644	Exon	Caudate
e192692	ENSG00000135930.13	ENSG00000135930	EIF4E2	-0.0156846962707156	-1.0198365218539	-0.387474495262351	0.6986177653047	0.955366332104644	Exon	Caudate
e379970	ENSG00000248167.7	ENSG00000248167	TRIM39-RPP21	-0.0173020277362154	-0.205924478416201	-0.387474472110825	0.698617782426912	0.955366332104644	Exon	Caudate
e1148171	ENSG00000198814.12	ENSG00000198814	GK	0.0212923023224957	-2.28353932309676	0.387473844784671	0.698618246379588	0.955366332104644	Exon	Caudate
e1171015	ENSG00000129680.15	ENSG00000129680	MAP7D3	-0.0323724050004533	-3.45213871244715	-0.387461234859385	0.69862757234756	0.955375475445075	Exon	Caudate
e368366	ENSG00000198055.10	ENSG00000198055	GRK6	0.013639745772586	-0.374542225435077	0.387452673972998	0.69863390377924	0.955379975105591	Exon	Caudate
e969240	ENSG00000108946.14	ENSG00000108946	PRKAR1A	-0.0196102123397942	-0.702659474988708	-0.387448611747338	0.698636908113849	0.955379975105591	Exon	Caudate
e643179	ENSG00000149809.14	ENSG00000149809	TM7SF2	0.0362995938963706	-3.01186547508039	0.387446077601286	0.698638782316092	0.955379975105591	Exon	Caudate
e290938	ENSG00000145241.10	ENSG00000145241	CENPC	-0.0114792156374269	2.71625706878943	-0.387421629868796	0.698656863450384	0.95538223531869	Exon	Caudate
e886742	ENSG00000083799.17	ENSG00000083799	CYLD	-0.0103826209007968	1.49038394078472	-0.387420383225933	0.698657785451206	0.95538223531869	Exon	Caudate
e1080349	ENSG00000088766.11	ENSG00000088766	CRLS1	-0.0287839888491951	-3.28088463402236	-0.387420162862739	0.698657948429	0.95538223531869	Exon	Caudate
e546953	ENSG00000095203.14	ENSG00000095203	EPB41L4B	-0.0210588810133544	-1.42188065595903	-0.387418032479757	0.69865952403367	0.95538223531869	Exon	Caudate
e804038	ENSG00000080823.21	ENSG00000080823	MOK	-0.0178747881992604	-1.33365112432573	-0.387414275221081	0.69866230285848	0.95538223531869	Exon	Caudate
e486319	ENSG00000104763.18	ENSG00000104763	ASAH1	-0.0149840753120932	0.800582682757446	-0.387413148679523	0.698663136036301	0.95538223531869	Exon	Caudate
e152579	ENSG00000136709.11	ENSG00000136709	WDR33	0.0115434112513724	-0.17032719372209	0.387406540934685	0.698668023059487	0.95538223531869	Exon	Caudate
e816389	ENSG00000140320.11	ENSG00000140320	BAHD1	0.0172630818991201	-1.25076355283049	0.387405950860644	0.698668459473063	0.95538223531869	Exon	Caudate
e125278	ENSG00000138081.20	ENSG00000138081	FBXO11	-0.010578137449467	1.04925821286235	-0.387402331401426	0.698671136395481	0.95538223531869	Exon	Caudate
e1021850	ENSG00000129347.19	ENSG00000129347	KRI1	-0.0230423807178463	-2.36773289089016	-0.387400201717264	0.698672711494217	0.95538223531869	Exon	Caudate
e339687	ENSG00000134480.13	ENSG00000134480	CCNH	0.0102816558760856	0.614100076774215	0.387396938157159	0.698675125201785	0.95538223531869	Exon	Caudate
e979143	ENSG00000108679.12	ENSG00000108679	LGALS3BP	0.0202607319362615	0.559200741334809	0.387394089520778	0.698677232036998	0.95538223531869	Exon	Caudate
e616458	ENSG00000251364.6	ENSG00000251364		-0.0358467741929747	-3.11519097990215	-0.38739243048435	0.698678459051948	0.95538223531869	Exon	Caudate
e159696	ENSG00000182389.19	ENSG00000182389	CACNB4	0.0219153462443656	0.482276832586721	0.387391790053687	0.698678932711438	0.95538223531869	Exon	Caudate
e463440	ENSG00000075790.10	ENSG00000075790	BCAP29	-0.0099088036079707	1.40066886087798	-0.387385320665656	0.698683717446837	0.95538223531869	Exon	Caudate
e176590	ENSG00000115524.15	ENSG00000115524	SF3B1	0.0083325999794603	1.54073395741861	0.387382891938184	0.698685513727772	0.95538223531869	Exon	Caudate
e721128	ENSG00000139292.12	ENSG00000139292	LGR5	-0.0456019907162785	-2.83484801789742	-0.387379220592935	0.698688229049011	0.95538223531869	Exon	Caudate
e237884	ENSG00000081148.11	ENSG00000081148	IMPG2	0.0287406596046854	-3.31563995091262	0.387372198065596	0.698693422910094	0.95538223531869	Exon	Caudate
e72864	ENSG00000132676.15	ENSG00000132676	DAP3	0.0089158939214437	1.14577377183541	0.387367455312226	0.698696930658406	0.95538223531869	Exon	Caudate
e684129	ENSG00000010610.9	ENSG00000010610	CD4	0.0219940272561	0.888732076622534	0.387365135360823	0.698698646500689	0.95538223531869	Exon	Caudate
e817918	ENSG00000092445.11	ENSG00000092445	TYRO3	0.0139477747834736	0.275482938764328	0.387361245313203	0.698701523593816	0.95538223531869	Exon	Caudate
e412394	ENSG00000118507.15	ENSG00000118507	AKAP7	-0.0169522871671194	0.881764299076081	-0.387358736207288	0.698703379339826	0.95538223531869	Exon	Caudate
e522041	ENSG00000197858.10	ENSG00000197858	GPAA1	-0.0096126017414109	1.16895993788942	-0.38735426533478	0.698706686021704	0.95538223531869	Exon	Caudate
e1041090	ENSG00000089351.14	ENSG00000089351	GRAMD1A	-0.0151892497161343	-0.845879769119723	-0.387352432964063	0.698708041254815	0.95538223531869	Exon	Caudate
e764111	ENSG00000088448.14	ENSG00000088448	ANKRD10	-0.0126420815108137	0.448757034869792	-0.387350837846548	0.698709221014725	0.95538223531869	Exon	Caudate
e62161	ENSG00000276975.2	ENSG00000276975	HYDIN2	0.0252222379959853	-1.32031914171282	0.387347423867012	0.698711746019976	0.95538223531869	Exon	Caudate
e1035283	ENSG00000105656.12	ENSG00000105656	ELL	-0.0251070793807027	-2.70504161118708	-0.387345750757107	0.698712983466019	0.95538223531869	Exon	Caudate
e439692	ENSG00000136280.15	ENSG00000136280	CCM2	0.0148083262073271	2.56045351751593	0.387343901631756	0.69871435109549	0.95538223531869	Exon	Caudate
e896195	ENSG00000102977.13	ENSG00000102977	ACD	0.0140002433344538	-0.595784568814263	0.387327770623447	0.698726281773595	0.95539493901253	Exon	Caudate
e742786	ENSG00000150967.17	ENSG00000150967	ABCB9	0.0173927358720646	-0.0391438341234316	0.387322409032451	0.698730247284115	0.955396751575868	Exon	Caudate
e926237	ENSG00000214946.13	ENSG00000214946	TBC1D26	0.0344114376532494	-2.65780238642184	0.387309213715625	0.698740006767109	0.955406486383903	Exon	Caudate
e1087483	ENSG00000198646.13	ENSG00000198646	NCOA6	0.0176827847425116	-1.1399367238945	0.387304125098641	0.698743770408998	0.955408022870412	Exon	Caudate
e623255	ENSG00000166833.19	ENSG00000166833	NAV2	-0.0172024423887439	-0.345793495512539	-0.387295282969637	0.698750310240389	0.955408586445754	Exon	Caudate
e14399	ENSG00000117245.12	ENSG00000117245	KIF17	-0.0265228409608945	-1.46528279624218	-0.387291524963596	0.698753089750387	0.955408586445754	Exon	Caudate
e415594	ENSG00000024862.17	ENSG00000024862	CCDC28A	0.0116642565129829	1.62911688369889	0.387290579390031	0.698753789119559	0.955408586445754	Exon	Caudate
e798118	ENSG00000133943.20	ENSG00000133943	C14orf159	0.0089169779901619	1.32603598860404	0.387288409142425	0.698755394288366	0.955408586445754	Exon	Caudate
e717338	ENSG00000135655.14	ENSG00000135655	USP15	-0.0098094686174494	0.868077492021077	-0.387285721380155	0.698757382225692	0.955408586445754	Exon	Caudate
e654908	ENSG00000168014.16	ENSG00000168014	C2CD3	-0.0122703056805438	-0.333070384832226	-0.387277522841944	0.698763446085858	0.955412004699859	Exon	Caudate
e233080	ENSG00000163638.13	ENSG00000163638	ADAMTS9	-0.0480699356407383	-2.0602716720976	-0.387275202724671	0.698765162110724	0.955412004699859	Exon	Caudate
e524317	ENSG00000172785.18	ENSG00000172785	CBWD1	0.0166454593920909	0.759865470316319	0.387259529797379	0.698776754294951	0.955414352310561	Exon	Caudate
e256196	ENSG00000144893.12	ENSG00000144893	MED12L	-0.0165439886772645	-0.666230793421988	-0.387254175918297	0.698780714206507	0.955414352310561	Exon	Caudate
e1158862	ENSG00000147164.11	ENSG00000147164	SNX12	0.0091341052618768	0.915696929840022	0.387252364620229	0.698782053906192	0.955414352310561	Exon	Caudate
e410685	ENSG00000135547.8	ENSG00000135547	HEY2	0.0184029948126387	-1.51859706554263	0.387250338527322	0.698783552476802	0.955414352310561	Exon	Caudate
e409081	ENSG00000228624.7	ENSG00000228624		0.0309587477503219	-3.01454569534464	0.387250124254474	0.698783710960716	0.955414352310561	Exon	Caudate
e569274	ENSG00000148429.14	ENSG00000148429	USP6NL	-0.017076452591062	-1.55922277248511	-0.387238821156965	0.698792071157278	0.955414352310561	Exon	Caudate
e1120553	ENSG00000099917.17	ENSG00000099917	MED15	0.0195841992099446	-1.75515976784737	0.387237174483721	0.698793289101879	0.955414352310561	Exon	Caudate
e1062527	ENSG00000183207.12	ENSG00000183207	RUVBL2	-0.0106193038145173	0.52728634993725	-0.387235505028098	0.698794523898022	0.955414352310561	Exon	Caudate
e198194	ENSG00000115677.16	ENSG00000115677	HDLBP	0.0065511570284747	2.42496230130067	0.387233238502516	0.698796200312265	0.955414352310561	Exon	Caudate
e204145	ENSG00000197548.12	ENSG00000197548	ATG7	-0.0129531053240791	-0.81070604357628	-0.387231033016624	0.698797831580494	0.955414352310561	Exon	Caudate
e445167	ENSG00000071462.11	ENSG00000071462	WBSCR22	-0.0099472930346651	0.653782374768104	-0.387229495514438	0.69879896878128	0.955414352310561	Exon	Caudate
e848138	ENSG00000140526.17	ENSG00000140526	ABHD2	0.0127566787078755	0.183839879810814	0.387223392011139	0.698803483193748	0.955414352310561	Exon	Caudate
e521006	ENSG00000180900.17	ENSG00000180900	SCRIB	0.0259655602725842	-2.67449238934892	0.387222508182937	0.698804136911829	0.955414352310561	Exon	Caudate
e26194	ENSG00000196182.10	ENSG00000196182	STK40	-0.0318799771472424	-2.98792825142822	-0.387221403988111	0.69880495362304	0.955414352310561	Exon	Caudate
e18592	ENSG00000158062.20	ENSG00000158062	UBXN11	-0.0177591596919955	-0.358632314585723	-0.387212570613626	0.698811487189141	0.955414352310561	Exon	Caudate
e18604	ENSG00000158062.20	ENSG00000158062	UBXN11	-0.0177591596919955	-0.358632314585723	-0.387212570613626	0.698811487189141	0.955414352310561	Exon	Caudate
e264318	ENSG00000053524.11	ENSG00000053524	MCF2L2	-0.0183733309997733	0.202314178212764	-0.387208823425828	0.698814258786673	0.955414352310561	Exon	Caudate
e1001831	ENSG00000049759.17	ENSG00000049759	NEDD4L	0.0280905224912172	-0.6664932567584	0.387208635081508	0.698814398095157	0.955414352310561	Exon	Caudate
e344856	ENSG00000172795.15	ENSG00000172795	DCP2	0.0186107204760015	-1.91290604179696	0.387203270312265	0.698818366139828	0.95541443872245	Exon	Caudate
e1142673	ENSG00000184319.15	ENSG00000184319	RPL23AP82	-0.0152718766451847	-0.997737786204561	-0.387200703526345	0.698820264662655	0.95541443872245	Exon	Caudate
e276083	ENSG00000109685.17	ENSG00000109685	WHSC1	-0.0280900212408808	-3.02283343955909	-0.387194934562701	0.698824531682664	0.95541443872245	Exon	Caudate
e661041	ENSG00000166004.14	ENSG00000166004	CEP295	0.0170841066687515	-1.12254746252889	0.387193627375514	0.698825498546364	0.95541443872245	Exon	Caudate
e832823	ENSG00000166855.9	ENSG00000166855	CLPX	-0.0090576056003604	0.884880233499314	-0.387185455507066	0.698831542896845	0.95541443872245	Exon	Caudate
e633767	ENSG00000213593.9	ENSG00000213593	TMX2	0.0101688989927983	2.00450784755665	0.387175610483072	0.69883882482801	0.95541443872245	Exon	Caudate
e587180	ENSG00000242288.9	ENSG00000242288		-0.0208253538748536	-1.80651419518767	-0.387174127587698	0.698839921662896	0.95541443872245	Exon	Caudate
e1096980	ENSG00000101096.19	ENSG00000101096	NFATC2	0.0145164508570322	1.55689322226538	0.387172197160711	0.698841349518902	0.95541443872245	Exon	Caudate
e523641	ENSG00000198169.8	ENSG00000198169	ZNF251	0.0142647458902438	-1.11953105324208	0.387169201238818	0.69884356547899	0.95541443872245	Exon	Caudate
e192721	ENSG00000135930.13	ENSG00000135930	EIF4E2	-0.0156838078848971	-1.02096998777029	-0.387166876772543	0.698845284792776	0.95541443872245	Exon	Caudate
e357779	ENSG00000156475.18	ENSG00000156475	PPP2R2B	0.0131314051707586	0.106376927264825	0.387163321842253	0.698847914234076	0.95541443872245	Exon	Caudate
e365177	ENSG00000043462.11	ENSG00000043462	LCP2	-0.0393611936801463	-3.43819341979815	-0.387162617435888	0.698848435256028	0.95541443872245	Exon	Caudate
e465864	ENSG00000105976.14	ENSG00000105976	MET	-0.0467204143112114	-3.15856409111398	-0.387162150569331	0.698848780579115	0.95541443872245	Exon	Caudate
e116387	ENSG00000138030.12	ENSG00000138030	KHK	0.0133571439367059	-0.133789658513323	0.387136655826896	0.698867638146352	0.955417328683914	Exon	Caudate
e116395	ENSG00000138030.12	ENSG00000138030	KHK	0.0133571439367059	-0.133789658513323	0.387136655826896	0.698867638146352	0.955417328683914	Exon	Caudate
e116413	ENSG00000138030.12	ENSG00000138030	KHK	0.0133571439367059	-0.133789658513323	0.387136655826896	0.698867638146352	0.955417328683914	Exon	Caudate
e768506	ENSG00000092199.17	ENSG00000092199	HNRNPC	0.0083274623522497	3.5471004095853	0.387129948334271	0.698872599474502	0.955417328683914	Exon	Caudate
e34476	ENSG00000117461.14	ENSG00000117461	PIK3R3	-0.0168164405592597	1.53294309618202	-0.38712769837616	0.698874263702932	0.955417328683914	Exon	Caudate
e598698	ENSG00000171206.13	ENSG00000171206	TRIM8	-0.0103368572330844	1.31704083401515	-0.387121003120638	0.698879215996869	0.955417328683914	Exon	Caudate
e55508	ENSG00000162775.14	ENSG00000162775	RBM15	0.0118912065784388	0.0286211276098312	0.387119249995596	0.698880512736734	0.955417328683914	Exon	Caudate
e716561	ENSG00000135452.9	ENSG00000135452	TSPAN31	-0.0129483844174111	-0.299789447015118	-0.387118006956601	0.698881432180082	0.955417328683914	Exon	Caudate
e565539	ENSG00000181090.18	ENSG00000181090	EHMT1	0.0172530085303889	-1.58978027159293	0.387115392334202	0.698883366149151	0.955417328683914	Exon	Caudate
e1053893	ENSG00000079432.7	ENSG00000079432	CIC	0.0112744170243229	1.95893602219752	0.387113440424336	0.698884809928051	0.955417328683914	Exon	Caudate
e286721	ENSG00000151806.13	ENSG00000151806	GUF1	0.0108778516523241	-0.097106932103664	0.387107615194214	0.698889118711551	0.955417328683914	Exon	Caudate
e733947	ENSG00000139436.20	ENSG00000139436	GIT2	-0.0142736073652715	0.286218563095634	-0.387103207064576	0.698892379306165	0.955417328683914	Exon	Caudate
e118695	ENSG00000213639.9	ENSG00000213639	PPP1CB	0.0096253818830869	3.18632312832503	0.387101924323419	0.698893328122072	0.955417328683914	Exon	Caudate
e933880	ENSG00000007202.14	ENSG00000007202	KIAA0100	0.007583777940227	2.11124614893635	0.387101071464367	0.69889395896374	0.955417328683914	Exon	Caudate
e701613	ENSG00000134287.9	ENSG00000134287	ARF3	-0.0169563019877127	1.48368304668081	-0.387099761099196	0.698894928213342	0.955417328683914	Exon	Caudate
e1076421	ENSG00000121413.12	ENSG00000121413	ZSCAN18	0.0129622282792697	0.590761286997007	0.387091592449772	0.698900970402905	0.955417328683914	Exon	Caudate
e1010440	ENSG00000005206.16	ENSG00000005206	SPPL2B	-0.0212083652728494	-1.85166943869526	-0.3870914586495	0.698901069372499	0.955417328683914	Exon	Caudate
e510829	ENSG00000155096.13	ENSG00000155096	AZIN1	-0.0129865504520629	1.29261267808339	-0.387086940260401	0.698904411544581	0.955417328683914	Exon	Caudate
e210095	ENSG00000182973.18	ENSG00000182973	CNOT10	-0.011527426883249	-0.355423640551368	-0.387086697589033	0.698904591044444	0.955417328683914	Exon	Caudate
e656109	ENSG00000062282.14	ENSG00000062282	DGAT2	0.0246026919142381	-0.583140154412667	0.387079879666006	0.698909634152453	0.955417328683914	Exon	Caudate
e206402	ENSG00000131373.14	ENSG00000131373	HACL1	0.0149940483549772	-0.789631868770617	0.387075823762973	0.698912634245023	0.955417328683914	Exon	Caudate
e776788	ENSG00000100852.12	ENSG00000100852	ARHGAP5	-0.0134639723438063	1.24111589722421	-0.387072070112278	0.698915410770133	0.955417328683914	Exon	Caudate
e498385	ENSG00000168300.13	ENSG00000168300	PCMTD1	0.0190287161471756	-1.23092512698712	0.38707159107993	0.698915765104232	0.955417328683914	Exon	Caudate
e1096417	ENSG00000124212.5	ENSG00000124212	PTGIS	-0.0308425799948342	-2.67715621132088	-0.387071269253579	0.698916003155103	0.955417328683914	Exon	Caudate
e565851	ENSG00000181090.18	ENSG00000181090	EHMT1	-0.0379211383519148	-4.17688355052221	-0.387070065861024	0.698916893289579	0.955417328683914	Exon	Caudate
e204091	ENSG00000197548.12	ENSG00000197548	ATG7	-0.0115913395270478	-0.297158526678915	-0.387061830598738	0.698922984821619	0.955422046964981	Exon	Caudate
e588582	ENSG00000148655.14	ENSG00000148655	C10orf11	-0.023092491967427	-1.99657228262114	-0.387053388349155	0.698929229480063	0.955426974532163	Exon	Caudate
e1104734	ENSG00000154645.13	ENSG00000154645	CHODL	-0.0248073864796745	-2.66210412201475	-0.387046485291594	0.698934335626779	0.955428162049424	Exon	Caudate
e1018708	ENSG00000269386.5	ENSG00000269386	RAB11B-AS1	0.0213046101270074	-1.11936084535708	0.387038908141409	0.69893994041116	0.955428162049424	Exon	Caudate
e585248	ENSG00000107719.8	ENSG00000107719	PALD1	0.0219897886779282	-1.50692160881035	0.38703856926918	0.69894019107383	0.955428162049424	Exon	Caudate
e452006	ENSG00000157224.15	ENSG00000157224	CLDN12	0.0160460896234646	-0.264886676835955	0.387035837186505	0.698942211987571	0.955428162049424	Exon	Caudate
e204182	ENSG00000197548.12	ENSG00000197548	ATG7	-0.0115969036832827	-0.296558116524835	-0.387034368861308	0.698943298104405	0.955428162049424	Exon	Caudate
e587082	ENSG00000166348.18	ENSG00000166348	USP54	-0.0197731346115349	0.200202697994249	-0.387027870816355	0.698948104701016	0.955430668962909	Exon	Caudate
e141140	ENSG00000231584.8	ENSG00000231584	FAHD2CP	0.024530666611005	0.493873680054823	0.387017251568968	0.698955959772551	0.955430668962909	Exon	Caudate
e647035	ENSG00000174080.10	ENSG00000174080	CTSF	-0.0111627701484905	1.51287101573488	-0.387017225663752	0.698955978934714	0.955430668962909	Exon	Caudate
e872283	ENSG00000167191.11	ENSG00000167191	GPRC5B	0.0153467427375509	7.08865017935006	0.3870159719871	0.69895690628316	0.955430668962909	Exon	Caudate
e339844	ENSG00000164180.13	ENSG00000164180	TMEM161B	0.0268383950405665	-2.81406838239054	0.387011552598142	0.698960175322256	0.955430668962909	Exon	Caudate
e1042943	ENSG00000126254.11	ENSG00000126254	RBM42	-0.0168614032306017	-0.567017747592947	-0.387010475612799	0.698960971973327	0.955430668962909	Exon	Caudate
e431605	ENSG00000196683.10	ENSG00000196683	TOMM7	0.0132191861468787	4.52636314915539	0.387002490991937	0.69896687824492	0.955435079087728	Exon	Caudate
e218440	ENSG00000132153.14	ENSG00000132153	DHX30	0.0100146721833545	0.71551326367912	0.386997510602754	0.698970562277714	0.955435079087728	Exon	Caudate
e704942	ENSG00000184271.16	ENSG00000184271	POU6F1	-0.0145415576179516	0.265030808816582	-0.386995385329516	0.698972134361102	0.955435079087728	Exon	Caudate
e25419	ENSG00000142687.17	ENSG00000142687	KIAA0319L	-0.0099271793869072	0.505456109439294	-0.386991838102599	0.698974758279072	0.955435079087728	Exon	Caudate
e559866	ENSG00000148308.17	ENSG00000148308	GTF3C5	0.0112472143857424	-0.22848216217385	0.386980155520914	0.698983400022967	0.955443282893868	Exon	Caudate
e289792	ENSG00000283156.1	ENSG00000283156		-0.0356583592757792	-3.38931592314627	-0.386964905625806	0.698994680609722	0.955449811303855	Exon	Caudate
e552680	ENSG00000119487.16	ENSG00000119487	MAPKAP1	-0.0098694184727598	2.03352329723921	-0.386956446483815	0.699000937998583	0.955449811303855	Exon	Caudate
e338752	ENSG00000131730.15	ENSG00000131730	CKMT2	-0.0335199039098246	-3.45163929716765	-0.386955525520385	0.699001619254058	0.955449811303855	Exon	Caudate
e388770	ENSG00000065029.14	ENSG00000065029	ZNF76	0.0134891627306012	-0.032741181248087	0.386954379200031	0.699002467210996	0.955449811303855	Exon	Caudate
e612744	ENSG00000110651.11	ENSG00000110651	CD81	0.011021574619524	2.88403372006598	0.386952641167438	0.699003752870466	0.955449811303855	Exon	Caudate
e76273	ENSG00000163565.18	ENSG00000163565	IFI16	-0.0355768897646592	-2.73424120842772	-0.386952285003314	0.699004016332709	0.955449811303855	Exon	Caudate
e1016570	ENSG00000141968.7	ENSG00000141968	VAV1	0.0356479624680619	-3.37835045321184	0.386945352554367	0.699009144421154	0.955451368222727	Exon	Caudate
e521301	ENSG00000185189.16	ENSG00000185189	NRBP2	0.0209975985621598	0.156506217876991	0.386943607251814	0.699010435462889	0.955451368222727	Exon	Caudate
e257489	ENSG00000163659.12	ENSG00000163659	TIPARP	-0.0229623677628411	0.458841039232802	-0.386931464059357	0.699019418094837	0.955453739181555	Exon	Caudate
e972193	ENSG00000167861.15	ENSG00000167861	HID1	0.0152433845260311	-0.159078766300758	0.386929733629358	0.699020698141881	0.955453739181555	Exon	Caudate
e365690	ENSG00000204764.12	ENSG00000204764	RANBP17	0.0387407979055946	-3.64573750978837	0.386927606444475	0.699022271680689	0.955453739181555	Exon	Caudate
e1149558	ENSG00000156298.12	ENSG00000156298	TSPAN7	-0.0198143497151589	5.03429207335687	-0.386925777926356	0.699023624288284	0.955453739181555	Exon	Caudate
e637151	ENSG00000134825.14	ENSG00000134825	TMEM258	-0.0171544851999789	0.691289865118665	-0.386920119486287	0.699027810005691	0.955453739181555	Exon	Caudate
e867913	ENSG00000171490.12	ENSG00000171490	RSL1D1	-0.0099029330474138	1.12720130356023	-0.386914154076806	0.699032222807501	0.955453739181555	Exon	Caudate
e1038157	ENSG00000268119.5	ENSG00000268119		0.0373921387022472	-3.17793559466536	0.386903146427367	0.699040365540264	0.955453739181555	Exon	Caudate
e1038162	ENSG00000268119.5	ENSG00000268119		0.0373921387022472	-3.17793559466536	0.386903146427367	0.699040365540264	0.955453739181555	Exon	Caudate
e895818	ENSG00000039523.18	ENSG00000039523	FAM65A	-0.0267840976684165	-1.82665034495387	-0.38690049030556	0.699042330369129	0.955453739181555	Exon	Caudate
e435157	ENSG00000205763.13	ENSG00000205763	RP9P	-0.0212432694555536	-1.67713985906014	-0.386900467853169	0.699042346977979	0.955453739181555	Exon	Caudate
e389438	ENSG00000156711.16	ENSG00000156711	MAPK13	-0.0415768550403186	-4.20314606675417	-0.386899696273864	0.699042917743336	0.955453739181555	Exon	Caudate
e806079	ENSG00000203485.12	ENSG00000203485	INF2	0.0340533217583819	-2.70820242774994	0.386898435072371	0.699043850700453	0.955453739181555	Exon	Caudate
e1020716	ENSG00000130811.11	ENSG00000130811	EIF3G	-0.014002167328314	-0.621793074953402	-0.386888957764298	0.699050861428297	0.955454465947022	Exon	Caudate
e404695	ENSG00000135341.17	ENSG00000135341	MAP3K7	0.0101465428940401	1.60428607601521	0.386887945296349	0.699051610391147	0.955454465947022	Exon	Caudate
e105657	ENSG00000198626.15	ENSG00000198626	RYR2	0.023926541115986	2.24683438492944	0.386881044840205	0.699056714941115	0.955454465947022	Exon	Caudate
e78618	ENSG00000158869.10	ENSG00000158869	FCER1G	-0.0384936231078105	-1.46671717317414	-0.386879884149212	0.699057573553113	0.955454465947022	Exon	Caudate
e447641	ENSG00000127948.14	ENSG00000127948	POR	-0.0112944906548901	0.0651524572192483	-0.386879871778878	0.699057582703971	0.955454465947022	Exon	Caudate
e181251	ENSG00000114942.13	ENSG00000114942	EEF1B2	-0.0118190950478788	3.17137226967583	-0.38687529572753	0.699060967805603	0.955455484254021	Exon	Caudate
e169230	ENSG00000018510.13	ENSG00000018510	AGPS	0.0115708551919932	0.206273357590015	0.386863598787533	0.699069620561566	0.955463702197487	Exon	Caudate
e328767	ENSG00000151883.17	ENSG00000151883	PARP8	0.0219836537012035	-2.39321012192601	0.386856862893767	0.699074603424881	0.955466904217985	Exon	Caudate
e1051252	ENSG00000090006.17	ENSG00000090006	LTBP4	0.0237733669115048	-1.99332198884539	0.386852725150247	0.699077664318442	0.955467479353663	Exon	Caudate
e986114	ENSG00000132199.18	ENSG00000132199	ENOSF1	-0.0275519659060921	0.536229651484545	-0.386840623826014	0.699086616294766	0.955476106117925	Exon	Caudate
e220858	ENSG00000172053.16	ENSG00000172053	QARS	0.0132948819248171	0.245577127693003	0.38682722717409	0.699096526541058	0.955478825783126	Exon	Caudate
e220905	ENSG00000172053.16	ENSG00000172053	QARS	0.0132948819248171	0.245577127693003	0.38682722717409	0.699096526541058	0.955478825783126	Exon	Caudate
e220960	ENSG00000172053.16	ENSG00000172053	QARS	0.0132948819248171	0.245577127693003	0.38682722717409	0.699096526541058	0.955478825783126	Exon	Caudate
e600693	ENSG00000214413.7	ENSG00000214413	BBIP1	-0.014307701853392	-0.132009452339788	-0.386823521692067	0.699099267700671	0.955478963873393	Exon	Caudate
e1044517	ENSG00000126247.10	ENSG00000126247	CAPNS1	-0.0111245380265301	2.36371018116501	-0.386818288508334	0.699103138996407	0.955480646546144	Exon	Caudate
e1062569	ENSG00000183207.12	ENSG00000183207	RUVBL2	-0.0110216268736075	0.754720792101645	-0.386814276951047	0.699106106588076	0.955481094097321	Exon	Caudate
e742787	ENSG00000150967.17	ENSG00000150967	ABCB9	-0.0266169789362609	-1.9401317167301	-0.38680981343767	0.699109408524437	0.955481542049369	Exon	Caudate
e512416	ENSG00000147642.16	ENSG00000147642	SYBU	-0.0171194876489005	3.49421821032165	-0.386806264037928	0.699112034238595	0.955481542049369	Exon	Caudate
e1157266	ENSG00000198205.6	ENSG00000198205	ZXDA	0.0079007085468992	2.17471729406938	0.386790814698378	0.699123463128528	0.955481542049369	Exon	Caudate
e139302	ENSG00000115548.16	ENSG00000115548	KDM3A	-0.0099911800259572	1.31238947029352	-0.386789193784617	0.699124662228735	0.955481542049369	Exon	Caudate
e356248	ENSG00000171720.9	ENSG00000171720	HDAC3	-0.0154321901821024	-1.32533933581278	-0.386788456584728	0.699125207585906	0.955481542049369	Exon	Caudate
e505565	ENSG00000176623.11	ENSG00000176623	RMDN1	-0.0146763379318509	0.584514339664114	-0.386777693806981	0.699133169566366	0.955481542049369	Exon	Caudate
e871940	ENSG00000103544.14	ENSG00000103544	C16orf62	0.0085478328835986	0.838500781976315	0.386774421101188	0.699135590622627	0.955481542049369	Exon	Caudate
e267263	ENSG00000156931.15	ENSG00000156931	VPS8	0.0099102638104408	0.476392795354037	0.386771042377572	0.699138090111133	0.955481542049369	Exon	Caudate
e763150	ENSG00000134897.13	ENSG00000134897	BIVM	0.0214261895294041	-2.18635178610679	0.386769749677901	0.699139046416312	0.955481542049369	Exon	Caudate
e1139881	ENSG00000100416.12	ENSG00000100416	TRMU	-0.0122237318343496	-0.177033739023363	-0.386759622037746	0.699146538594419	0.955481542049369	Exon	Caudate
e297760	ENSG00000163629.12	ENSG00000163629	PTPN13	-0.0139560090069015	-0.0614029613237002	-0.386757532126526	0.699148084662794	0.955481542049369	Exon	Caudate
e805392	ENSG00000256053.7	ENSG00000256053	APOPT1	0.0157730274692195	-1.05173276648282	0.386753097866938	0.699151365030458	0.955481542049369	Exon	Caudate
e593984	ENSG00000095637.21	ENSG00000095637	SORBS1	0.0112773867244897	1.40663302831507	0.386752742935402	0.699151627601242	0.955481542049369	Exon	Caudate
e72379	ENSG00000125459.14	ENSG00000125459	MSTO1	-0.0159649491742488	-0.976242348254436	-0.386750663278014	0.699153166088166	0.955481542049369	Exon	Caudate
e822466	ENSG00000104133.14	ENSG00000104133	SPG11	0.0200092805465991	-2.17283017916417	0.386748404344368	0.699154837201313	0.955481542049369	Exon	Caudate
e301560	ENSG00000109332.19	ENSG00000109332	UBE2D3	-0.0178585745366215	-0.551440155003976	-0.386744840458037	0.699157473694877	0.955481542049369	Exon	Caudate
e973161	ENSG00000177728.15	ENSG00000177728	TMEM94	0.0112699575654307	1.03546743158546	0.386744395939864	0.699157802541003	0.955481542049369	Exon	Caudate
e8441	ENSG00000054523.17	ENSG00000054523	KIF1B	-0.0093696767075118	2.42795575633937	-0.386743837006625	0.699158216029309	0.955481542049369	Exon	Caudate
e846701	ENSG00000136383.6	ENSG00000136383	ALPK3	0.0195775404016386	-0.473643234080723	0.386741834830279	0.699159697202473	0.955481542049369	Exon	Caudate
e365979	ENSG00000174705.12	ENSG00000174705	SH3PXD2B	-0.0243929533026348	-1.23442139615191	-0.386740898600036	0.699160389808749	0.955481542049369	Exon	Caudate
e595276	ENSG00000171314.8	ENSG00000171314	PGAM1	-0.0186765666691336	1.40346867425316	-0.386738888187883	0.699161877076309	0.955481542049369	Exon	Caudate
e1084642	ENSG00000100997.18	ENSG00000100997	ABHD12	-0.0192028237798957	-0.464813041770498	-0.386730981319311	0.699167726449887	0.955482226175245	Exon	Caudate
e706729	ENSG00000063046.17	ENSG00000063046	EIF4B	0.0316522914532551	0.666457219259853	0.386729081166255	0.69916913215508	0.955482226175245	Exon	Caudate
e782298	ENSG00000100523.14	ENSG00000100523	DDHD1	-0.0110152574531663	-0.0083658803975694	-0.386726742400251	0.699170862341079	0.955482226175245	Exon	Caudate
e450075	ENSG00000186472.19	ENSG00000186472	PCLO	0.023304915178842	0.820499468918583	0.386721967123404	0.699174395028198	0.955482226175245	Exon	Caudate
e12119	ENSG00000080947.14	ENSG00000080947	CROCCP3	-0.0243504983784128	-1.86432136654132	-0.386719130051865	0.699176493859572	0.955482226175245	Exon	Caudate
e420686	ENSG00000130340.15	ENSG00000130340	SNX9	0.0127793923850331	-0.117175334034755	0.386715142453273	0.699179443840912	0.955482226175245	Exon	Caudate
e595272	ENSG00000171314.8	ENSG00000171314	PGAM1	-0.0186529245042247	1.45779394616314	-0.386710321360797	0.699183010437898	0.955482226175245	Exon	Caudate
e957221	ENSG00000005882.11	ENSG00000005882	PDK2	-0.0154797569448187	0.21969470457749	-0.386704202088206	0.699187537425414	0.955482226175245	Exon	Caudate
e252677	ENSG00000248932.5	ENSG00000248932		0.0132219793152652	-0.603868633493482	0.386703599173444	0.699187983457375	0.955482226175245	Exon	Caudate
e265366	ENSG00000161204.11	ENSG00000161204	ABCF3	0.0096281539156204	1.1944936283876	0.386702523819991	0.699188778996307	0.955482226175245	Exon	Caudate
e283012	ENSG00000181982.18	ENSG00000181982	CCDC149	0.0200907549076464	-2.62703070417173	0.386691619984973	0.699196845595595	0.955486761916223	Exon	Caudate
e16667	ENSG00000117308.14	ENSG00000117308	GALE	-0.0150516312353703	-0.40969337148489	-0.386673419587147	0.699210310229265	0.955486761916223	Exon	Caudate
e646186	ENSG00000174871.10	ENSG00000174871	CNIH2	0.0200805963913606	1.03675566576762	0.386672924794224	0.699210676277834	0.955486761916223	Exon	Caudate
e28393	ENSG00000084072.16	ENSG00000084072	PPIE	0.0151769399925046	-1.08086925257174	0.386666472085534	0.699215450008124	0.955486761916223	Exon	Caudate
e549367	ENSG00000041982.15	ENSG00000041982	TNC	0.0584555047139474	-1.07029095779987	0.386665507248354	0.699216163798148	0.955486761916223	Exon	Caudate
e1167671	ENSG00000125355.15	ENSG00000125355	TMEM255A	0.0369986773775921	-2.91400060756986	0.386664128785517	0.699217183590387	0.955486761916223	Exon	Caudate
e364510	ENSG00000113643.8	ENSG00000113643	RARS	-0.0104065810197543	0.366328487584201	-0.386663286452943	0.699217806751613	0.955486761916223	Exon	Caudate
e5994	ENSG00000116254.17	ENSG00000116254	CHD5	0.0241038963700089	-1.80844367370722	0.386657282441679	0.69922224855061	0.955486761916223	Exon	Caudate
e654436	ENSG00000175581.13	ENSG00000175581	MRPL48	0.0128037342371964	0.248395436582878	0.38665628529895	0.699222986243027	0.955486761916223	Exon	Caudate
e1022796	ENSG00000130733.10	ENSG00000130733	YIPF2	-0.0242585263203365	-2.61774791415971	-0.386654687389085	0.699224168387317	0.955486761916223	Exon	Caudate
e850189	ENSG00000196547.14	ENSG00000196547	MAN2A2	0.0274564535337264	-0.770112925086381	0.386654270054953	0.699224477133989	0.955486761916223	Exon	Caudate
e1157715	ENSG00000001497.16	ENSG00000001497	LAS1L	-0.0123545107531206	0.0209242255584792	-0.386643100123327	0.699232740745086	0.955486761916223	Exon	Caudate
e1035285	ENSG00000105656.12	ENSG00000105656	ELL	0.0437404699606937	-4.08581985472804	0.386643002783869	0.699232812757808	0.955486761916223	Exon	Caudate
e986521	ENSG00000101596.14	ENSG00000101596	SMCHD1	0.012530354156906	0.15248227194669	0.38663943454273	0.699235452580804	0.955486761916223	Exon	Caudate
e594896	ENSG00000187122.16	ENSG00000187122	SLIT1	-0.0240435723641958	-0.494773885808057	-0.386626437663018	0.699245067842421	0.955486761916223	Exon	Caudate
e827426	ENSG00000137876.9	ENSG00000137876	RSL24D1	0.0118968079947116	1.28665918946626	0.38662643450846	0.69924507017621	0.955486761916223	Exon	Caudate
e268738	ENSG00000163918.10	ENSG00000163918	RFC4	-0.017430149207868	-1.56494431767351	-0.386624631686522	0.699246403931288	0.955486761916223	Exon	Caudate
e565516	ENSG00000203993.4	ENSG00000203993	ARRDC1-AS1	0.0121879559682906	-0.105458996206596	0.386620381965979	0.699249547942839	0.955486761916223	Exon	Caudate
e318742	ENSG00000154556.17	ENSG00000154556	SORBS2	0.0279302428796193	-1.44858098202954	0.386617667622606	0.699251556060396	0.955486761916223	Exon	Caudate
e1176832	ENSG00000071859.14	ENSG00000071859	FAM50A	0.016905936797702	-1.23714352055965	0.386611538027577	0.699256090847189	0.955486761916223	Exon	Caudate
e1176845	ENSG00000071859.14	ENSG00000071859	FAM50A	0.016905936797702	-1.23714352055965	0.386611538027577	0.699256090847189	0.955486761916223	Exon	Caudate
e824550	ENSG00000185634.11	ENSG00000185634	SHC4	0.0266334222903912	-1.74109195335517	0.386593661933978	0.699269315970513	0.955486761916223	Exon	Caudate
e1113576	ENSG00000160214.12	ENSG00000160214	RRP1	0.0155450016973559	-1.4231707705469	0.386590483048639	0.699271667788704	0.955486761916223	Exon	Caudate
e866338	ENSG00000260276.2	ENSG00000260276		0.0283792032280703	-3.0577741738271	0.386590126884508	0.69927193128794	0.955486761916223	Exon	Caudate
e53691	ENSG00000116266.10	ENSG00000116266	STXBP3	0.0184904757952885	0.741602860110888	0.386587755842532	0.69927368544571	0.955486761916223	Exon	Caudate
e447159	ENSG00000277053.4	ENSG00000277053	GTF2IP1	-0.0386924888493363	-2.72079775392769	-0.386584681894169	0.699275959634082	0.955486761916223	Exon	Caudate
e147044	ENSG00000163006.11	ENSG00000163006	CCDC138	0.0221128787164232	-2.10205191681819	0.386581725820125	0.699278146618467	0.955486761916223	Exon	Caudate
e1073202	ENSG00000125503.12	ENSG00000125503	PPP1R12C	-0.0136275390926852	0.877977206328018	-0.386570739522511	0.699286274603718	0.955486761916223	Exon	Caudate
e265553	ENSG00000145194.17	ENSG00000145194	ECE2	0.0241589764687292	-1.69857538696548	0.386567113659314	0.699288957131266	0.955486761916223	Exon	Caudate
e15770	ENSG00000218510.6	ENSG00000218510	LINC00339	0.021166640465259	0.466267758367948	0.386566426515582	0.69928946550222	0.955486761916223	Exon	Caudate
e721667	ENSG00000251138.6	ENSG00000251138		0.0467005391281842	-3.44750256963438	0.386565622628882	0.699290060243533	0.955486761916223	Exon	Caudate
e760248	ENSG00000234377.7	ENSG00000234377	RNF219-AS1	0.0328580713131464	-2.5894945080537	0.386565117143259	0.6992904342182	0.955486761916223	Exon	Caudate
e1083078	ENSG00000101310.14	ENSG00000101310	SEC23B	0.0108331926508722	0.898125545980892	0.386556184087511	0.699297043194784	0.955486761916223	Exon	Caudate
e771615	ENSG00000136367.13	ENSG00000136367	ZFHX2	-0.0327376220949093	-3.37358084402999	-0.386551224694077	0.69930071233155	0.955486761916223	Exon	Caudate
e127800	ENSG00000028116.16	ENSG00000028116	VRK2	-0.0275949213917813	0.926307916062281	-0.386548816392641	0.699302494081692	0.955486761916223	Exon	Caudate
e413611	ENSG00000118515.11	ENSG00000118515	SGK1	0.0268784920851162	0.816829682261801	0.386545696287752	0.699304802452727	0.955486761916223	Exon	Caudate
e1048363	ENSG00000068903.19	ENSG00000068903	SIRT2	0.0191991451262781	1.23920962123447	0.386545337960952	0.69930506755656	0.955486761916223	Exon	Caudate
e988837	ENSG00000154856.12	ENSG00000154856	APCDD1	-0.0202796967629857	-1.36250120494573	-0.386542690825907	0.699307026009163	0.955486761916223	Exon	Caudate
e48629	ENSG00000162654.8	ENSG00000162654	GBP4	-0.0350487688013271	-1.18358263512094	-0.386541246896805	0.699308094284449	0.955486761916223	Exon	Caudate
e645838	ENSG00000087365.15	ENSG00000087365	SF3B2	0.0089528976609898	1.74781269315384	0.386534625651563	0.699312992948587	0.955486761916223	Exon	Caudate
e1156737	ENSG00000067445.20	ENSG00000067445	TRO	-0.0149601482620133	-1.06211257285977	-0.386528319302796	0.6993176586513	0.955486761916223	Exon	Caudate
e116258	ENSG00000119777.18	ENSG00000119777	TMEM214	-0.012627825999164	-0.761950242748092	-0.386520248034876	0.699323630132247	0.955486761916223	Exon	Caudate
e347976	ENSG00000145794.16	ENSG00000145794	MEGF10	0.0143461035099567	1.14350865531346	0.386517770373038	0.699325463219791	0.955486761916223	Exon	Caudate
e548813	ENSG00000157657.14	ENSG00000157657	ZNF618	0.0122749709992408	1.7587299316074	0.386513598824754	0.699328549525973	0.955486761916223	Exon	Caudate
e1118250	ENSG00000100033.16	ENSG00000100033	PRODH	-0.0771536980247995	-3.05599116082748	-0.386511722414518	0.699329937783497	0.955486761916223	Exon	Caudate
e938151	ENSG00000010244.17	ENSG00000010244	ZNF207	0.0073475669288906	1.64505130728261	0.386507400265428	0.699333135518771	0.955486761916223	Exon	Caudate
e79628	ENSG00000162733.16	ENSG00000162733	DDR2	-0.0304600257848379	-1.83133432471139	-0.386504900430517	0.699334985020181	0.955486761916223	Exon	Caudate
e951881	ENSG00000108883.12	ENSG00000108883	EFTUD2	0.0127426052116034	-0.456941992701462	0.386496764772118	0.69934100419473	0.955486761916223	Exon	Caudate
e960937	ENSG00000153933.9	ENSG00000153933	DGKE	0.0185072375582285	4.09950544020511	0.386496608028336	0.699341120161952	0.955486761916223	Exon	Caudate
e266768	ENSG00000163882.9	ENSG00000163882	POLR2H	-0.011733964424296	0.467818430718155	-0.386491087675256	0.699345204411441	0.955486761916223	Exon	Caudate
e1162410	ENSG00000101811.13	ENSG00000101811	CSTF2	-0.0162073250756543	-1.5063541441578	-0.386490070456996	0.69934595700432	0.955486761916223	Exon	Caudate
e238013	ENSG00000138468.15	ENSG00000138468	SENP7	-0.0152987908832581	-0.77214597139652	-0.386489642779262	0.699346273423441	0.955486761916223	Exon	Caudate
e411503	ENSG00000152894.14	ENSG00000152894	PTPRK	0.0209730994787672	-0.46761553396761	0.386479516498957	0.699353765408652	0.955486761916223	Exon	Caudate
e300462	ENSG00000196616.12	ENSG00000196616	ADH1B	0.0448348721172656	-2.8082849527171	0.386477039340587	0.699355598152622	0.955486761916223	Exon	Caudate
e1052088	ENSG00000167601.11	ENSG00000167601	AXL	-0.0161010112518907	0.6131010150538	-0.386476805333522	0.699355771284574	0.955486761916223	Exon	Caudate
e621220	ENSG00000070081.15	ENSG00000070081	NUCB2	-0.0111268875333936	0.393205714418167	-0.386474994579975	0.699357110985233	0.955486761916223	Exon	Caudate
e317909	ENSG00000151726.13	ENSG00000151726	ACSL1	-0.0382808225041743	-3.45124094988614	-0.386470929704079	0.699360118419969	0.955486761916223	Exon	Caudate
e579050	ENSG00000265630.2	ENSG00000265630	GLUD1P8	0.0490548627676159	-3.64837868648962	0.386468226354173	0.699362118520163	0.955486761916223	Exon	Caudate
e285008	ENSG00000035928.14	ENSG00000035928	RFC1	0.0122787089953691	0.728513131710238	0.386465580089437	0.699364076387357	0.955486761916223	Exon	Caudate
e663473	ENSG00000187240.13	ENSG00000187240	DYNC2H1	-0.0187781035024259	-1.15529440448836	-0.386464274435294	0.699365042390242	0.955486761916223	Exon	Caudate
e310274	ENSG00000170365.9	ENSG00000170365	SMAD1	0.0139621844865822	-0.31193037218834	0.386462815876173	0.699366121522171	0.955486761916223	Exon	Caudate
e827570	ENSG00000260916.6	ENSG00000260916	CCPG1	-0.0125306267884991	-0.160976851257703	-0.386459413471392	0.699368638833286	0.955486761916223	Exon	Caudate
e530090	ENSG00000122729.18	ENSG00000122729	ACO1	-0.0119607373502923	-0.128902885974915	-0.386459345856993	0.699368688858666	0.955486761916223	Exon	Caudate
e672159	ENSG00000110395.6	ENSG00000110395	CBL	0.0130754208825161	-0.77747280252897	0.386456142586192	0.699371058841147	0.955486761916223	Exon	Caudate
e1076180	ENSG00000269476.1	ENSG00000269476		-0.0254925972020343	-2.59687375618598	-0.3864513380209	0.699374613568153	0.955486761916223	Exon	Caudate
e1050079	ENSG00000130758.7	ENSG00000130758	MAP3K10	0.0179202185243383	1.86878359134821	0.386449633331627	0.699375874808716	0.955486761916223	Exon	Caudate
e922576	ENSG00000179029.14	ENSG00000179029	TMEM107	0.0154235259332508	-0.622059639131586	0.386447781973038	0.69937724456577	0.955486761916223	Exon	Caudate
e378042	ENSG00000111801.15	ENSG00000111801	BTN3A3	-0.0239196706907405	-2.21062176280784	-0.386443778137079	0.69938020687075	0.955486761916223	Exon	Caudate
e519801	ENSG00000250571.6	ENSG00000250571	GLI4	-0.0140246296237188	-0.703841452527888	-0.386441505337509	0.699381888441558	0.955486761916223	Exon	Caudate
e574380	ENSG00000095787.21	ENSG00000095787	WAC	0.0076580835777823	2.43635155926404	0.38643714001802	0.699385118204248	0.955486761916223	Exon	Caudate
e920855	ENSG00000129255.15	ENSG00000129255	MPDU1	0.0142407384291502	-0.586307655906936	0.386434899332058	0.69938677601949	0.955486761916223	Exon	Caudate
e932287	ENSG00000235530.6	ENSG00000235530		0.0366481491765123	-3.817513096759	0.38643434951271	0.699387182814285	0.955486761916223	Exon	Caudate
e967128	ENSG00000271605.5	ENSG00000271605	MILR1	0.0408585188996629	-3.37697838658524	0.386433895293824	0.69938751887724	0.955486761916223	Exon	Caudate
e608399	ENSG00000142082.14	ENSG00000142082	SIRT3	0.016779072616703	-1.38476230398316	0.386433288966306	0.699387967480909	0.955486761916223	Exon	Caudate
e796577	ENSG00000042317.16	ENSG00000042317	SPATA7	0.0111049676765806	0.924705427775951	0.386427277386888	0.699392415275151	0.955486761916223	Exon	Caudate
e667211	ENSG00000166682.10	ENSG00000166682	TMPRSS5	0.0289973449468592	-1.33487049321481	0.386426826230062	0.699392749073494	0.955486761916223	Exon	Caudate
e26639	ENSG00000134697.12	ENSG00000134697	GNL2	-0.0150488263915487	-1.10946123118788	-0.386419331256071	0.699398294404073	0.955490730868433	Exon	Caudate
e826604	ENSG00000128833.12	ENSG00000128833	MYO5C	0.0287191547190701	-2.57887840777843	0.386406428960716	0.699407840504652	0.955496841820033	Exon	Caudate
e1020379	ENSG00000080573.6	ENSG00000080573	COL5A3	0.0306939455768321	-0.384945320819169	0.386406148743153	0.699408047831473	0.955496841820033	Exon	Caudate
e507478	ENSG00000164953.15	ENSG00000164953	TMEM67	-0.0230936805946439	-1.71264562935274	-0.386394664571455	0.699416544737227	0.955504577365733	Exon	Caudate
e24262	ENSG00000116514.16	ENSG00000116514	RNF19B	0.0205998908184733	-1.2487310150182	0.386391358943013	0.699418990511681	0.955504577365733	Exon	Caudate
e417205	ENSG00000118508.4	ENSG00000118508	RAB32	-0.0229257212553145	-2.47538348050236	-0.386384911972265	0.699423760517269	0.955507486976944	Exon	Caudate
e1157695	ENSG00000102053.12	ENSG00000102053	ZC3H12B	-0.0211823782778708	-2.42450612567678	-0.386379211336863	0.699427978331764	0.955509642201294	Exon	Caudate
e460403	ENSG00000128563.13	ENSG00000128563	PRKRIP1	0.0206073966354458	-1.44401592864305	0.386375500518722	0.699430723915363	0.955509786157965	Exon	Caudate
e151573	ENSG00000155052.14	ENSG00000155052	CNTNAP5	0.0249302924984868	-1.3610545160275	0.386367050819148	0.699436975747252	0.955513349749424	Exon	Caudate
e925768	ENSG00000175106.16	ENSG00000175106	TVP23C	-0.0135885746697029	-0.622925819480661	-0.386364838132515	0.699438612891069	0.955513349749424	Exon	Caudate
e579802	ENSG00000225830.11	ENSG00000225830	ERCC6	0.0101542391909594	1.47240268725922	0.386359998150316	0.699442193948427	0.955513933761671	Exon	Caudate
e77344	ENSG00000162736.15	ENSG00000162736	NCSTN	-0.0131422509647361	0.430751896989954	-0.386355190184672	0.699445751323682	0.955513933761671	Exon	Caudate
e34311	ENSG00000234329.1	ENSG00000234329		0.0185876475309868	-0.788271738154884	0.386347829310971	0.699451197587983	0.955513933761671	Exon	Caudate
e107865	ENSG00000196418.12	ENSG00000196418	ZNF124	0.0392809479945667	-3.23153764425965	0.386346418435758	0.69945224148748	0.955513933761671	Exon	Caudate
e107872	ENSG00000196418.12	ENSG00000196418	ZNF124	0.0392809479945667	-3.23153764425965	0.386346418435758	0.69945224148748	0.955513933761671	Exon	Caudate
e603189	ENSG00000119979.16	ENSG00000119979	FAM45A	0.0260813909221096	-2.31442361951184	0.386335428010026	0.699460373267905	0.955516553357066	Exon	Caudate
e933211	ENSG00000109079.9	ENSG00000109079	TNFAIP1	-0.0182334316458361	-1.5077035331607	-0.386335218649091	0.699460528173719	0.955516553357066	Exon	Caudate
e1035266	ENSG00000105656.12	ENSG00000105656	ELL	-0.023360773599369	-2.31268957532143	-0.38633076909751	0.69946382039264	0.955516553357066	Exon	Caudate
e1120545	ENSG00000099917.17	ENSG00000099917	MED15	0.0101101210202064	1.52570150265103	0.386319208004382	0.699472374460799	0.955516553357066	Exon	Caudate
e298666	ENSG00000138641.15	ENSG00000138641	HERC3	0.0132877904152622	3.09413731386266	0.386314822545352	0.699475619277776	0.955516553357066	Exon	Caudate
e794863	ENSG00000009830.11	ENSG00000009830	POMT2	0.0138976920929341	-0.0073637527367174	0.386313540739136	0.699476567691866	0.955516553357066	Exon	Caudate
e286856	ENSG00000151834.15	ENSG00000151834	GABRA2	-0.0149485147709953	4.00922273535955	-0.38631234881519	0.699477449602089	0.955516553357066	Exon	Caudate
e400226	ENSG00000135297.15	ENSG00000135297	MTO1	0.013002169053002	-0.746292200134234	0.38631026650735	0.699478990312586	0.955516553357066	Exon	Caudate
e511983	ENSG00000104412.7	ENSG00000104412	EMC2	0.026900830109314	-2.44891313360251	0.38630833525376	0.699480419258361	0.955516553357066	Exon	Caudate
e895145	ENSG00000135740.16	ENSG00000135740	SLC9A5	-0.0206105112604651	0.9898321810553	-0.386306101315192	0.699482072163847	0.955516553357066	Exon	Caudate
e187213	ENSG00000158552.12	ENSG00000158552	ZFAND2B	-0.0104906837612409	0.465958139995253	-0.386302204206726	0.699484955662837	0.955516553357066	Exon	Caudate
e403707	ENSG00000146282.17	ENSG00000146282	RARS2	-0.0134646359976117	-0.381865722035797	-0.386301006579745	0.699485841796652	0.955516553357066	Exon	Caudate
e151558	ENSG00000155052.14	ENSG00000155052	CNTNAP5	-0.0236001315862674	-0.712414491937676	-0.386291769253646	0.699492676582182	0.955522283215988	Exon	Caudate
e256390	ENSG00000152601.17	ENSG00000152601	MBNL1	0.0110928520946348	0.728855896876651	0.386281657685606	0.699500158255669	0.955526346407999	Exon	Caudate
e716509	ENSG00000135439.11	ENSG00000135439	AGAP2	0.0212896664569147	3.46423204563416	0.386280203143312	0.699501234491802	0.955526346407999	Exon	Caudate
e112612	ENSG00000079785.14	ENSG00000079785	DDX1	-0.0147094541863297	-0.341527036355001	-0.386277044234715	0.699503571814423	0.955526346407999	Exon	Caudate
e1088732	ENSG00000214078.12	ENSG00000214078	CPNE1	0.0140783033321269	-0.197709870213746	0.386255641714154	0.699519407927353	0.955541308365756	Exon	Caudate
e857903	ENSG00000007545.15	ENSG00000007545	CRAMP1	-0.0219014051730467	-2.26174417783042	-0.386251273132162	0.699522640336483	0.955541308365756	Exon	Caudate
e782328	ENSG00000100523.14	ENSG00000100523	DDHD1	0.0098353929097058	2.74234895399188	0.386247763228539	0.699525237394713	0.955541308365756	Exon	Caudate
e1118719	ENSG00000100084.14	ENSG00000100084	HIRA	-0.015783202010582	-1.26383612096717	-0.386242850288461	0.699528872597737	0.955541308365756	Exon	Caudate
e414571	ENSG00000135541.20	ENSG00000135541	AHI1	0.0171996777349307	0.0030662372997512	0.386241534013415	0.699529846542608	0.955541308365756	Exon	Caudate
e804502	ENSG00000198752.10	ENSG00000198752	CDC42BPB	-0.0067969815071779	2.27820629901134	-0.38623560310238	0.699534234978376	0.955541308365756	Exon	Caudate
e129673	ENSG00000169764.14	ENSG00000169764	UGP2	-0.0132146199808806	2.30032207235803	-0.386234225204029	0.699535254522747	0.955541308365756	Exon	Caudate
e249991	ENSG00000113971.18	ENSG00000113971	NPHP3	-0.0191350218486708	-1.47699092978624	-0.386233694450777	0.699535647241622	0.955541308365756	Exon	Caudate
e1147627	ENSG00000130066.16	ENSG00000130066	SAT1	-0.0192057973134154	3.31333996177701	-0.386228267051836	0.699539663127454	0.955543187367539	Exon	Caudate
e123084	ENSG00000115944.14	ENSG00000115944	COX7A2L	0.0127015254022245	3.69163790857926	0.386222569406633	0.699543878985208	0.955543299396551	Exon	Caudate
e583451	ENSG00000108187.15	ENSG00000108187	PBLD	0.0222515490164745	-1.85983994796856	0.386215869901328	0.699548836161049	0.955543299396551	Exon	Caudate
e346851	ENSG00000168944.15	ENSG00000168944	CEP120	0.0144760170326945	-0.903418904185081	0.386214396158903	0.6995499266314	0.955543299396551	Exon	Caudate
e497666	ENSG00000164808.16	ENSG00000164808	SPIDR	-0.0110284454552005	0.0677904574442709	-0.386212219847944	0.699551536956387	0.955543299396551	Exon	Caudate
e345570	ENSG00000145781.8	ENSG00000145781	COMMD10	-0.0132909466758022	-0.236302653417454	-0.386206434426903	0.699555817788766	0.955543299396551	Exon	Caudate
e376079	ENSG00000137177.19	ENSG00000137177	KIF13A	0.0134105958351575	2.27168073842016	0.38619929055655	0.699561103797825	0.955543299396551	Exon	Caudate
e374635	ENSG00000137210.13	ENSG00000137210	TMEM14B	0.0154207985137029	0.824332052836687	0.386196278568439	0.699563332481571	0.955543299396551	Exon	Caudate
e378480	ENSG00000198315.10	ENSG00000198315	ZKSCAN8	-0.0124798222263038	0.0112999543056641	-0.386195762309479	0.699563714481332	0.955543299396551	Exon	Caudate
e317294	ENSG00000182552.14	ENSG00000182552	RWDD4	-0.0138146603704314	0.473573847648219	-0.386193464303726	0.699565414864656	0.955543299396551	Exon	Caudate
e260157	ENSG00000206120.11	ENSG00000206120	EGFEM1P	-0.0216369088340102	-1.34190186218361	-0.386186383182851	0.699570654469337	0.955543299396551	Exon	Caudate
e1014128	ENSG00000130254.11	ENSG00000130254	SAFB2	-0.0134683161617636	0.645072215484057	-0.386182100020926	0.699573823759204	0.955543299396551	Exon	Caudate
e42222	ENSG00000088035.15	ENSG00000088035	ALG6	0.0191046071592965	-1.61090306797063	0.386181264172757	0.699574442238682	0.955543299396551	Exon	Caudate
e38353	ENSG00000162384.13	ENSG00000162384	C1orf123	0.0100682867562973	0.584914751836997	0.386164567413792	0.699586796920075	0.955543299396551	Exon	Caudate
e955047	ENSG00000108465.14	ENSG00000108465	CDK5RAP3	0.0159034142915329	-1.09131606533798	0.386163985544559	0.699587227472678	0.955543299396551	Exon	Caudate
e398857	ENSG00000082293.12	ENSG00000082293	COL19A1	0.0418238298681033	-3.86174763443167	0.386163268069585	0.699587758366524	0.955543299396551	Exon	Caudate
e823884	ENSG00000104177.17	ENSG00000104177	MYEF2	0.0174824428993068	0.926897340439375	0.386162995233361	0.699587960251056	0.955543299396551	Exon	Caudate
e806898	ENSG00000184887.13	ENSG00000184887	BTBD6	-0.0465081434217697	-3.69742747521079	-0.38615178396101	0.699596256024535	0.955543299396551	Exon	Caudate
e271560	ENSG00000242086.8	ENSG00000242086	LINC00969	0.0292994620985752	-0.91280329889975	0.386148065951514	0.699599007171123	0.955543299396551	Exon	Caudate
e348005	ENSG00000145794.16	ENSG00000145794	MEGF10	0.0143988066158437	1.1267156095075	0.386147753851214	0.699599238110379	0.955543299396551	Exon	Caudate
e974425	ENSG00000161526.14	ENSG00000161526	SAP30BP	0.009530188630893	1.64761066795545	0.386144573229969	0.699601591619167	0.955543299396551	Exon	Caudate
e215518	ENSG00000163788.13	ENSG00000163788	SNRK	-0.0104702817518789	0.964987108089017	-0.386141838000944	0.699603615561165	0.955543299396551	Exon	Caudate
e335456	ENSG00000157107.13	ENSG00000157107	FCHO2	0.0164312595270573	-1.191862800313	0.386139361863136	0.699605447789585	0.955543299396551	Exon	Caudate
e59076	ENSG00000203865.9	ENSG00000203865	ATP1A1-AS1	-0.0310670217393221	-3.03821199540433	-0.386132066827318	0.699610845791739	0.955543299396551	Exon	Caudate
e319314	ENSG00000083857.13	ENSG00000083857	FAT1	0.0172516361195749	-0.160313566947821	0.386130793927501	0.69961178768257	0.955543299396551	Exon	Caudate
e1037376	ENSG00000105726.16	ENSG00000105726	ATP13A1	0.0160225344739551	-1.58769233276432	0.386124814541117	0.699616212176183	0.955543299396551	Exon	Caudate
e830415	ENSG00000129003.15	ENSG00000129003	VPS13C	0.0102105829365488	0.553243869731495	0.386121596350735	0.699618593505506	0.955543299396551	Exon	Caudate
e817976	ENSG00000174197.16	ENSG00000174197	MGA	0.0082127301184714	0.741217815798461	0.386119374893818	0.699620237294542	0.955543299396551	Exon	Caudate
e783064	ENSG00000126777.17	ENSG00000126777	KTN1	0.0106227338779087	1.71355460045895	0.386118740958776	0.69962070638131	0.955543299396551	Exon	Caudate
e383452	ENSG00000204394.12	ENSG00000204394	VARS	0.0137559201210088	-0.499777113523893	0.386118202074551	0.699621105134338	0.955543299396551	Exon	Caudate
e620595	ENSG00000186104.10	ENSG00000186104	CYP2R1	-0.0214842600725021	-2.53703822594564	-0.386117482195862	0.699621637816245	0.955543299396551	Exon	Caudate
e317591	ENSG00000164305.18	ENSG00000164305	CASP3	0.0132968335057688	-0.475107300241699	0.386115039323033	0.699623445447132	0.955543299396551	Exon	Caudate
e380982	ENSG00000204580.12	ENSG00000204580	DDR1	-0.0212921393406593	1.9819840374946	-0.386107024783756	0.699629375906499	0.955543299396551	Exon	Caudate
e810335	ENSG00000278840.1	ENSG00000278840		0.0343078150272654	-2.61874906934308	0.386094652378566	0.699638531059795	0.955543299396551	Exon	Caudate
e537473	ENSG00000198887.8	ENSG00000198887	SMC5	-0.0188129124882734	-1.04695596878824	-0.386092573638689	0.699640069259938	0.955543299396551	Exon	Caudate
e9116	ENSG00000198793.12	ENSG00000198793	MTOR	-0.0101708623646826	0.968289079669176	-0.386092317043464	0.699640259132175	0.955543299396551	Exon	Caudate
e860398	ENSG00000205937.11	ENSG00000205937	RNPS1	-0.015666695396045	-1.42119535579774	-0.386090992821468	0.699641239014281	0.955543299396551	Exon	Caudate
e642146	ENSG00000168067.11	ENSG00000168067	MAP4K2	-0.0161322035623883	-1.51054093689469	-0.386087133350462	0.699644094902781	0.955543299396551	Exon	Caudate
e707492	ENSG00000172819.16	ENSG00000172819	RARG	0.028413809278057	-2.68083021467459	0.386081295942842	0.699648414410957	0.955543299396551	Exon	Caudate
e579147	ENSG00000170324.20	ENSG00000170324	FRMPD2	-0.0369692814101986	-1.8124728512265	-0.386077751333918	0.699651037320991	0.955543299396551	Exon	Caudate
e864462	ENSG00000153443.12	ENSG00000153443	UBALD1	-0.0298989453774868	-2.47418269176708	-0.386077591278632	0.699651155757446	0.955543299396551	Exon	Caudate
e975043	ENSG00000132471.11	ENSG00000132471	WBP2	0.0081606728271193	4.73688437521621	0.386076633842315	0.699651864233817	0.955543299396551	Exon	Caudate
e985825	ENSG00000079134.11	ENSG00000079134	THOC1	-0.0175619749792722	-1.56525632467152	-0.38607064370729	0.699656296773873	0.955543299396551	Exon	Caudate
e311129	ENSG00000198589.10	ENSG00000198589	LRBA	-0.0123028369810449	0.594376978907138	-0.386069958534092	0.699656803784408	0.955543299396551	Exon	Caudate
e1176857	ENSG00000071859.14	ENSG00000071859	FAM50A	0.0168766068520692	-1.23719380873986	0.386069321111661	0.699657275460726	0.955543299396551	Exon	Caudate
e75433	ENSG00000132694.18	ENSG00000132694	ARHGEF11	0.0118873729260245	1.04560610368883	0.386052012217296	0.699670083644907	0.955543299396551	Exon	Caudate
e1139366	ENSG00000100376.11	ENSG00000100376	FAM118A	-0.0344584463470802	-3.60285771025236	-0.386046950161163	0.699673829466362	0.955543299396551	Exon	Caudate
e375781	ENSG00000124788.17	ENSG00000124788	ATXN1	-0.0232341570737481	-2.09955849073455	-0.386039357218529	0.699679448107544	0.955543299396551	Exon	Caudate
e428549	ENSG00000164654.15	ENSG00000164654	MIOS	-0.0100812922040638	0.934256868897979	-0.386030682771179	0.699685867062991	0.955543299396551	Exon	Caudate
e2637	ENSG00000197530.12	ENSG00000197530	MIB2	-0.013935695119116	0.211092837854405	-0.386030086088754	0.699686308599451	0.955543299396551	Exon	Caudate
e867385	ENSG00000229917.2	ENSG00000229917	RPL7P46	0.0214935808872348	-1.62760541694058	0.386024985501261	0.699690082965396	0.955543299396551	Exon	Caudate
e535454	ENSG00000154529.14	ENSG00000154529	CNTNAP3B	-0.0504123496437675	-3.47941809446562	-0.386023904743729	0.699690882712348	0.955543299396551	Exon	Caudate
e718664	ENSG00000090376.9	ENSG00000090376	IRAK3	-0.0363030952701783	-3.42450846037773	-0.38602273212907	0.699691750432795	0.955543299396551	Exon	Caudate
e361455	ENSG00000155511.17	ENSG00000155511	GRIA1	0.0372332889280155	-3.16212777447748	0.386020127402274	0.699693677900043	0.955543299396551	Exon	Caudate
e684774	ENSG00000111678.10	ENSG00000111678	C12orf57	-0.0127577433007995	3.0514397600072	-0.386011194324341	0.699700288287588	0.955543299396551	Exon	Caudate
e815136	ENSG00000236914.3	ENSG00000236914		-0.0312225234447276	-3.50518414395881	-0.386010168551783	0.699701047350394	0.955543299396551	Exon	Caudate
e236051	ENSG00000184500.14	ENSG00000184500	PROS1	0.0271530565412048	-2.80106219942353	0.386009099185031	0.699701838672846	0.955543299396551	Exon	Caudate
e960162	ENSG00000011258.15	ENSG00000011258	MBTD1	0.0133366972760746	-0.182013821761062	0.386008904012673	0.699701983098794	0.955543299396551	Exon	Caudate
e358841	ENSG00000173210.19	ENSG00000173210	ABLIM3	0.0163743534230632	-1.03611763475633	0.385999357691607	0.69970904731158	0.955543299396551	Exon	Caudate
e604117	ENSG00000066468.21	ENSG00000066468	FGFR2	-0.0172586337311478	1.63188447975841	-0.385995802905195	0.69971167783606	0.955543299396551	Exon	Caudate
e430583	ENSG00000048052.21	ENSG00000048052	HDAC9	0.0238464034529269	-2.70090889978127	0.385995410444888	0.699711968254981	0.955543299396551	Exon	Caudate
e385410	ENSG00000241404.6	ENSG00000241404	EGFL8	0.0277206247468241	-2.77645847073134	0.385985969366073	0.699718954625541	0.955543299396551	Exon	Caudate
e1169046	ENSG00000085185.15	ENSG00000085185	BCORL1	0.0154845038045281	0.352264682807086	0.38598560345206	0.699719225401348	0.955543299396551	Exon	Caudate
e303268	ENSG00000138795.9	ENSG00000138795	LEF1	-0.0227659066279583	-2.07890245394022	-0.385985547778443	0.699719266599742	0.955543299396551	Exon	Caudate
e950017	ENSG00000108852.14	ENSG00000108852	MPP2	0.0344302893254775	-3.65601849912928	0.385971497761829	0.699729663619656	0.955543299396551	Exon	Caudate
e859487	ENSG00000008710.18	ENSG00000008710	PKD1	-0.0230119056347619	-1.0230349910309	-0.385970600853167	0.699730327334471	0.955543299396551	Exon	Caudate
e301712	ENSG00000164037.16	ENSG00000164037	SLC9B1	0.0241366878182942	-2.20736190032316	0.385966529348739	0.699733340261561	0.955543299396551	Exon	Caudate
e434238	ENSG00000196295.11	ENSG00000196295		-0.0288978001822357	-3.12734676083271	-0.385964676630594	0.699734711280845	0.955543299396551	Exon	Caudate
e1167681	ENSG00000125355.15	ENSG00000125355	TMEM255A	0.0369384848826313	-2.91359570782281	0.385962656416231	0.69973620624916	0.955543299396551	Exon	Caudate
e1167702	ENSG00000125355.15	ENSG00000125355	TMEM255A	0.0369384848826313	-2.91359570782281	0.385962656416231	0.69973620624916	0.955543299396551	Exon	Caudate
e842405	ENSG00000140391.14	ENSG00000140391	TSPAN3	-0.0091942915673716	5.44773956840281	-0.385959401217289	0.699738615114443	0.955543299396551	Exon	Caudate
e864685	ENSG00000168096.14	ENSG00000168096	ANKS3	-0.0111625077198083	0.308276482538895	-0.385953619598369	0.699742893552008	0.955543299396551	Exon	Caudate
e796605	ENSG00000042317.16	ENSG00000042317	SPATA7	0.0110740240931498	0.926566266507134	0.385949827326258	0.699745699864518	0.955543299396551	Exon	Caudate
e260955	ENSG00000163584.17	ENSG00000163584	RPL22L1	-0.0190980909776301	0.43031175191888	-0.385946801391661	0.699747939083926	0.955543299396551	Exon	Caudate
e260959	ENSG00000163584.17	ENSG00000163584	RPL22L1	-0.0190980909776301	0.43031175191888	-0.385946801391661	0.699747939083926	0.955543299396551	Exon	Caudate
e625509	ENSG00000149100.12	ENSG00000149100	EIF3M	-0.0097480597290385	1.71822407915659	-0.385942487492399	0.699751131413552	0.955543299396551	Exon	Caudate
e527666	ENSG00000147862.15	ENSG00000147862	NFIB	-0.0137146595936416	0.464795752932417	-0.385942244951001	0.699751310896829	0.955543299396551	Exon	Caudate
e699700	ENSG00000061273.17	ENSG00000061273	HDAC7	-0.0217479211378166	-1.94425827286074	-0.385926331562842	0.699763087014184	0.955543299396551	Exon	Caudate
e594233	ENSG00000138185.17	ENSG00000138185	ENTPD1	-0.0155765065095193	1.43723682988835	-0.385923184485648	0.699765415901446	0.955543299396551	Exon	Caudate
e748608	ENSG00000132953.16	ENSG00000132953	XPO4	-0.0113441855820703	-0.0313596708855749	-0.385921309041304	0.699766803761488	0.955543299396551	Exon	Caudate
e839389	ENSG00000179335.18	ENSG00000179335	CLK3	0.0125712008171204	-0.477247312156498	0.385921130875195	0.699766935607427	0.955543299396551	Exon	Caudate
e149532	ENSG00000136682.14	ENSG00000136682	CBWD2	-0.0229234136220458	-1.01034897567014	-0.38591635127798	0.699770472593744	0.955543299396551	Exon	Caudate
e970281	ENSG00000154265.15	ENSG00000154265	ABCA5	-0.0145647298927968	0.387613631494798	-0.385909997947111	0.699775174180869	0.955543299396551	Exon	Caudate
e651593	ENSG00000172890.11	ENSG00000172890	NADSYN1	-0.0295074311587528	-3.13142703721296	-0.38590890266274	0.699775984713552	0.955543299396551	Exon	Caudate
e1163149	ENSG00000184867.13	ENSG00000184867	ARMCX2	0.0167181094521736	-0.292193945246983	0.385908672085373	0.699776155345531	0.955543299396551	Exon	Caudate
e1157528	ENSG00000131089.14	ENSG00000131089	ARHGEF9	0.0336116415913944	-3.69580527711662	0.385904140029585	0.699779509162822	0.955543299396551	Exon	Caudate
e1144216	ENSG00000047644.18	ENSG00000047644	WWC3	-0.0129387592613227	0.262789906533415	-0.385903225003729	0.699780186302053	0.955543299396551	Exon	Caudate
e913571	ENSG00000132359.14	ENSG00000132359	RAP1GAP2	0.0252215442960668	-1.6896995288319	0.385902455692668	0.69978075560932	0.955543299396551	Exon	Caudate
e749797	ENSG00000132932.16	ENSG00000132932	ATP8A2	0.0169339332429006	-0.144656021547879	0.385896641022294	0.699785058599988	0.955543299396551	Exon	Caudate
e920756	ENSG00000129255.15	ENSG00000129255	MPDU1	0.0142377932441311	-0.56307110461876	0.385895261090145	0.699786079783141	0.955543299396551	Exon	Caudate
e726368	ENSG00000028203.17	ENSG00000028203	VEZT	-0.0264765914603123	-2.59737454084296	-0.385891218109275	0.699789071689867	0.955543299396551	Exon	Caudate
e55897	ENSG00000156171.14	ENSG00000156171	DRAM2	-0.0137148765286128	0.0237371961170486	-0.385890705544698	0.699789451000777	0.955543299396551	Exon	Caudate
e469029	ENSG00000128591.15	ENSG00000128591	FLNC	0.0390922439240342	-1.05183529816215	0.385887972677539	0.699791473393717	0.955543299396551	Exon	Caudate
e1135336	ENSG00000100335.13	ENSG00000100335	MIEF1	0.0114817364701773	0.171394211346463	0.38587994026212	0.699797417602896	0.955543299396551	Exon	Caudate
e1035449	ENSG00000105700.10	ENSG00000105700	KXD1	-0.0120885228647407	-0.0875099987644993	-0.385876852787011	0.699799702424632	0.955543299396551	Exon	Caudate
e681921	ENSG00000111254.7	ENSG00000111254	AKAP3	0.035458686685001	-3.50452082939921	0.385875887683425	0.699800416630027	0.955543299396551	Exon	Caudate
e936351	ENSG00000108578.14	ENSG00000108578	BLMH	-0.0122038115430509	-0.682678235995221	-0.385875090879539	0.699801006288832	0.955543299396551	Exon	Caudate
e444841	ENSG00000106638.15	ENSG00000106638	TBL2	0.0107666753616541	0.711301785972433	0.385873517834728	0.699802170389768	0.955543299396551	Exon	Caudate
e944617	ENSG00000108349.15	ENSG00000108349	CASC3	-0.0135094069498959	0.379965516527952	-0.385866178522891	0.699807601712793	0.955543299396551	Exon	Caudate
e1073629	ENSG00000129990.14	ENSG00000129990	SYT5	0.0327898754624946	-1.56118580672996	0.385860964887518	0.699811459977329	0.955543299396551	Exon	Caudate
e876562	ENSG00000169189.16	ENSG00000169189	NSMCE1	0.012624667335983	-0.157883170755187	0.385859745869941	0.699812362092226	0.955543299396551	Exon	Caudate
e246276	ENSG00000197763.13	ENSG00000197763	TXNRD3	-0.0177568138273208	-1.31844348398821	-0.385858717244952	0.699813123310396	0.955543299396551	Exon	Caudate
e1109444	ENSG00000182670.13	ENSG00000182670	TTC3	0.010244910404458	2.27719948938355	0.38585644485562	0.699814804958393	0.955543299396551	Exon	Caudate
e967298	ENSG00000108654.12	ENSG00000108654	DDX5	-0.0146971019528221	1.04979139264019	-0.385854190027831	0.699816473611691	0.955543299396551	Exon	Caudate
e270960	ENSG00000184203.7	ENSG00000184203	PPP1R2	-0.0129386592778509	1.34904381750996	-0.38585338437748	0.699817069822151	0.955543299396551	Exon	Caudate
e91117	ENSG00000143851.15	ENSG00000143851	PTPN7	0.0352888829091516	-2.53131568770816	0.385848654702873	0.699820569956524	0.955543299396551	Exon	Caudate
e979343	ENSG00000167280.16	ENSG00000167280	ENGASE	0.0263664334229916	-1.64017727842539	0.385846850980354	0.699821904779675	0.955543299396551	Exon	Caudate
e1048578	ENSG00000161243.8	ENSG00000161243	FBXO27	-0.0227103944898339	-2.24766723564097	-0.385846374605346	0.699822257315425	0.955543299396551	Exon	Caudate
e169807	ENSG00000237298.9	ENSG00000237298	TTN-AS1	-0.0182350397360787	-1.52432804165971	-0.385840818043787	0.69982636938857	0.955545308959684	Exon	Caudate
e753678	ENSG00000215483.9	ENSG00000215483	LINC00598	-0.0386379621240794	-3.95146433063227	-0.385834500181536	0.699831044864774	0.955545673165099	Exon	Caudate
e117384	ENSG00000115234.10	ENSG00000115234	SNX17	-0.0103911695735342	2.47644534676415	-0.3858317528979	0.699833077970478	0.955545673165099	Exon	Caudate
e49487	ENSG00000174842.16	ENSG00000174842	GLMN	0.0201727259101485	-1.10897715600131	0.385827288087833	0.699836382122751	0.955545673165099	Exon	Caudate
e967536	ENSG00000108854.15	ENSG00000108854	SMURF2	-0.0148217809460342	-0.444465016457907	-0.385826186486943	0.699837197355862	0.955545673165099	Exon	Caudate
e419989	ENSG00000213079.9	ENSG00000213079	SCAF8	0.0360360018863847	-3.78411938809362	0.385807664925476	0.699850904177999	0.955558616372974	Exon	Caudate
e702742	ENSG00000187778.13	ENSG00000187778	MCRS1	-0.0215918939523406	-2.39456987601674	-0.385806241495299	0.699851957586996	0.955558616372974	Exon	Caudate
e285241	ENSG00000163683.11	ENSG00000163683	SMIM14	0.0146537497093651	0.254568909519281	0.385789979524947	0.699863992293529	0.955561888550755	Exon	Caudate
e202789	ENSG00000163701.18	ENSG00000163701	IL17RE	0.028395358904202	-2.25888123794094	0.3857896122699	0.6998642640823	0.955561888550755	Exon	Caudate
e4465	ENSG00000157873.17	ENSG00000157873	TNFRSF14	-0.0203228324241128	-1.01017852708077	-0.3857872428126	0.699866017610894	0.955561888550755	Exon	Caudate
e4494	ENSG00000157873.17	ENSG00000157873	TNFRSF14	-0.0203228324241128	-1.01017852708077	-0.3857872428126	0.699866017610894	0.955561888550755	Exon	Caudate
e548140	ENSG00000148158.16	ENSG00000148158	SNX30	-0.0152596880798802	0.443476663424713	-0.385785164209025	0.699867555893073	0.955561888550755	Exon	Caudate
e61762	ENSG00000121851.12	ENSG00000121851	POLR3GL	0.0156255161756252	-0.791832948756498	0.385776730562968	0.6998737972726	0.955561912098183	Exon	Caudate
e284984	ENSG00000035928.14	ENSG00000035928	RFC1	-0.0137836400591359	-0.296872348560426	-0.385772915259457	0.699876620821685	0.955561912098183	Exon	Caudate
e1125285	ENSG00000100099.20	ENSG00000100099	HPS4	-0.0118352570621685	-0.627665368934434	-0.385771651638973	0.699877555976111	0.955561912098183	Exon	Caudate
e262187	ENSG00000177565.16	ENSG00000177565	TBL1XR1	0.0097671652220361	1.4391517161535	0.385770869848299	0.699878134548007	0.955561912098183	Exon	Caudate
e667603	ENSG00000109906.13	ENSG00000109906	ZBTB16	-0.0259581156416124	2.41958795736951	-0.38576148751813	0.69988507804758	0.955565088781333	Exon	Caudate
e380732	ENSG00000204580.12	ENSG00000204580	DDR1	-0.0207025883195976	1.89901388396535	-0.385760590423032	0.699885741954275	0.955565088781333	Exon	Caudate
e709642	ENSG00000123338.12	ENSG00000123338	NCKAP1L	-0.0333284951839525	-3.12779493268143	-0.385755078027193	0.699889821478331	0.955567053686185	Exon	Caudate
e349159	ENSG00000281938.1	ENSG00000281938		0.0143604176064896	1.00326782531291	0.38574953128542	0.699893926429342	0.955569053291775	Exon	Caudate
e513582	ENSG00000136982.5	ENSG00000136982	DSCC1	-0.0420046733105093	-3.60811115698151	-0.385735439322559	0.699904355441392	0.955575490198665	Exon	Caudate
e7200	ENSG00000049246.14	ENSG00000049246	PER3	0.0148995474977821	0.288277248326367	0.38573377296494	0.699905588663251	0.955575490198665	Exon	Caudate
e102005	ENSG00000143774.16	ENSG00000143774	GUK1	-0.0213108097367274	-1.18519590045243	-0.385729001265879	0.699909120060615	0.955575490198665	Exon	Caudate
e414575	ENSG00000135541.20	ENSG00000135541	AHI1	0.0171843367815719	0.0013373757243226	0.385728889716394	0.699909202615262	0.955575490198665	Exon	Caudate
e455019	ENSG00000196367.12	ENSG00000196367	TRRAP	0.0145475713397404	-0.374864998787088	0.385714296726417	0.699920002508718	0.955580176564912	Exon	Caudate
e522526	ENSG00000261236.6	ENSG00000261236	BOP1	0.0168387033737772	-0.992764234812488	0.385709710321877	0.699923396800366	0.955580176564912	Exon	Caudate
e764498	ENSG00000068650.18	ENSG00000068650	ATP11A	0.0185122121552405	-0.704184906175497	0.385709648156561	0.699923442807516	0.955580176564912	Exon	Caudate
e191542	ENSG00000135916.15	ENSG00000135916	ITM2C	-0.0180854416407942	2.18890826441845	-0.385704707229493	0.699927099479887	0.955580176564912	Exon	Caudate
e965334	ENSG00000008283.15	ENSG00000008283	CYB561	0.0231938887810387	-1.46455369989514	0.385702436036009	0.699928780342998	0.955580176564912	Exon	Caudate
e677869	ENSG00000151498.11	ENSG00000151498	ACAD8	-0.014516598772156	-1.29451469672023	-0.385701275308231	0.69992963937408	0.955580176564912	Exon	Caudate
e950329	ENSG00000108840.15	ENSG00000108840	HDAC5	0.0129075136793569	-0.0945881977087146	0.385699277446189	0.699931117952153	0.955580176564912	Exon	Caudate
e529657	ENSG00000120159.11	ENSG00000120159	CAAP1	-0.0139952858718458	-0.859036894050573	-0.385694317975464	0.699934788363007	0.955581397914144	Exon	Caudate
e816104	ENSG00000137841.11	ENSG00000137841	PLCB2	0.0313549296378665	-1.59714479705472	0.385680984964356	0.69994465590824	0.955581397914144	Exon	Caudate
e878490	ENSG00000168488.18	ENSG00000168488	ATXN2L	-0.031390999113985	-1.82822651665039	-0.385680456678226	0.699945046885283	0.955581397914144	Exon	Caudate
e833593	ENSG00000238311.1	ENSG00000238311		0.03710279438576	-3.68404691388418	0.385679611012891	0.699945672750321	0.955581397914144	Exon	Caudate
e37679	ENSG00000134744.13	ENSG00000134744	ZCCHC11	-0.020681227123349	-2.04599513153911	-0.385678558945328	0.699946451371036	0.955581397914144	Exon	Caudate
e1008126	ENSG00000099622.13	ENSG00000099622	CIRBP	0.0221339048823575	0.736922199306564	0.385674769356098	0.699949255996461	0.955581397914144	Exon	Caudate
e592908	ENSG00000108231.12	ENSG00000108231	LGI1	0.0159265763006894	1.3457969951412	0.385663982375319	0.699957239322343	0.955581397914144	Exon	Caudate
e319971	ENSG00000180104.15	ENSG00000180104	EXOC3	0.0093211836629647	0.307313279348964	0.385662027634242	0.699958686008286	0.955581397914144	Exon	Caudate
e196851	ENSG00000144504.15	ENSG00000144504	ANKMY1	-0.0306178959057662	-3.2650231218704	-0.385661448513931	0.699959114610127	0.955581397914144	Exon	Caudate
e294300	ENSG00000189157.13	ENSG00000189157	FAM47E	-0.022340361330648	-1.31256278635728	-0.385659867881633	0.699960284422655	0.955581397914144	Exon	Caudate
e1025998	ENSG00000167815.11	ENSG00000167815	PRDX2	-0.0097136352498338	2.95548871424233	-0.385658823966334	0.699961057015885	0.955581397914144	Exon	Caudate
e970804	ENSG00000166685.11	ENSG00000166685	COG1	0.0151742835867831	-0.0176845790517343	0.38565128619127	0.699966635671218	0.95558317538807	Exon	Caudate
e660549	ENSG00000077616.10	ENSG00000077616	NAALAD2	0.0208739472194315	-0.559928912877684	0.385644974722972	0.699971306757873	0.95558317538807	Exon	Caudate
e349409	ENSG00000164398.12	ENSG00000164398	ACSL6	0.0139873160958624	1.01914494120933	0.38563841217084	0.699976163682522	0.95558317538807	Exon	Caudate
e151520	ENSG00000211460.11	ENSG00000211460	TSN	-0.0092561898359881	0.956098431331377	-0.385637422249831	0.699976896321085	0.95558317538807	Exon	Caudate
e868279	ENSG00000186260.16	ENSG00000186260	MKL2	0.0255808820626426	0.464416381574795	0.38563735230666	0.699976948085898	0.95558317538807	Exon	Caudate
e1008029	ENSG00000099624.7	ENSG00000099624	ATP5D	0.014768288424803	2.38645985011637	0.385635658760894	0.699978201476424	0.95558317538807	Exon	Caudate
e216357	ENSG00000011376.9	ENSG00000011376	LARS2	0.0153035992184974	-0.270800202966204	0.385628315294823	0.699983636373465	0.955586990298155	Exon	Caudate
e1104842	ENSG00000224924.6	ENSG00000224924	LINC00320	-0.0270714012940926	-0.224272343922092	-0.385621688290974	0.699988541030272	0.955590081321454	Exon	Caudate
e751590	ENSG00000244754.8	ENSG00000244754	N4BP2L2	-0.0085935514253867	2.80791118171057	-0.385602123401358	0.700003021111599	0.955597585993328	Exon	Caudate
e129905	ENSG00000197329.11	ENSG00000197329	PELI1	0.018761889796893	-0.503498823572461	0.385598955424474	0.700005365758839	0.955597585993328	Exon	Caudate
e374598	ENSG00000111845.4	ENSG00000111845	PAK1IP1	-0.0133399914753882	-0.37290437064664	-0.385592843341745	0.700009889372526	0.955597585993328	Exon	Caudate
e196397	ENSG00000068024.16	ENSG00000068024	HDAC4	-0.0168905595477296	-1.40780263879482	-0.385592837472865	0.700009893716148	0.955597585993328	Exon	Caudate
e97119	ENSG00000162769.12	ENSG00000162769	FLVCR1	0.018193916812905	-1.9298523951093	0.385585902759959	0.700015026179624	0.955597585993328	Exon	Caudate
e249610	ENSG00000138246.15	ENSG00000138246	DNAJC13	0.0145891185386961	-1.37890186976753	0.38558540762822	0.700015392633037	0.955597585993328	Exon	Caudate
e595861	ENSG00000155254.12	ENSG00000155254	MARVELD1	0.0184900335323054	-1.17287294263829	0.38558418176078	0.700016299913709	0.955597585993328	Exon	Caudate
e768373	ENSG00000165804.15	ENSG00000165804	ZNF219	-0.0303095699877738	-2.8855283272366	-0.385581363252378	0.700018385930608	0.955597585993328	Exon	Caudate
e1589	ENSG00000127054.19	ENSG00000127054	CPSF3L	-0.0116854552346161	0.0133509463653592	-0.38557787691246	0.700020966221957	0.955597585993328	Exon	Caudate
e136222	ENSG00000115282.19	ENSG00000115282	TTC31	0.0259442226355641	-2.84874794731686	0.385577173021533	0.700021487182385	0.955597585993328	Exon	Caudate
e941926	ENSG00000275832.4	ENSG00000275832	ARHGAP23	0.021253269198366	0.470434033203341	0.385575016432649	0.700023083307649	0.955597585993328	Exon	Caudate
e982020	ENSG00000214087.8	ENSG00000214087	ARL16	0.0321809280673091	-3.27232325699597	0.385564498644855	0.700030867706449	0.955600081089274	Exon	Caudate
e317720	ENSG00000151725.11	ENSG00000151725	CENPU	-0.0405226532378521	-3.7009343597609	-0.385563330674063	0.700031732144022	0.955600081089274	Exon	Caudate
e285606	ENSG00000163694.14	ENSG00000163694	RBM47	-0.0387291197616651	-3.52249677218333	-0.385555465578353	0.700037553262293	0.955600081089274	Exon	Caudate
e968709	ENSG00000171634.16	ENSG00000171634	BPTF	0.0135347788917247	1.8092265748248	0.385547703334314	0.700043298275283	0.955600081089274	Exon	Caudate
e514311	ENSG00000189376.11	ENSG00000189376	C8orf76	0.0156320426044579	-0.88418104245127	0.385547605758083	0.700043370493775	0.955600081089274	Exon	Caudate
e859501	ENSG00000008710.18	ENSG00000008710	PKD1	-0.0164878910541499	-0.163888169586408	-0.385537460022635	0.700050879609117	0.955600081089274	Exon	Caudate
e38881	ENSG00000116209.11	ENSG00000116209	TMEM59	-0.0148869083184471	2.18102179167554	-0.38553685746578	0.700051325577607	0.955600081089274	Exon	Caudate
e39897	ENSG00000162409.10	ENSG00000162409	PRKAA2	0.0141967137462183	3.74031455289764	0.385536844396629	0.700051335250437	0.955600081089274	Exon	Caudate
e39907	ENSG00000162409.10	ENSG00000162409	PRKAA2	0.0141967137462183	3.74031455289764	0.385536844396629	0.700051335250437	0.955600081089274	Exon	Caudate
e1075616	ENSG00000188785.11	ENSG00000188785	ZNF548	0.0148898744604022	-1.18215257975559	0.385533334103176	0.700053933314852	0.955600081089274	Exon	Caudate
e150487	ENSG00000155368.16	ENSG00000155368	DBI	-0.0440455973675907	-3.79853745920251	-0.385526141800765	0.700059256546042	0.955600081089274	Exon	Caudate
e381635	ENSG00000204536.13	ENSG00000204536	CCHCR1	0.0193968024152383	-1.62698532677984	0.385515819912584	0.700066896100091	0.955600081089274	Exon	Caudate
e146394	ENSG00000115652.14	ENSG00000115652	UXS1	-0.0106672264247905	0.771805409988039	-0.385514565345844	0.700067824646466	0.955600081089274	Exon	Caudate
e605879	ENSG00000107938.17	ENSG00000107938	EDRF1	0.0135791693677507	-1.10300978501879	0.385509705726848	0.700071421415604	0.955600081089274	Exon	Caudate
e993276	ENSG00000141380.13	ENSG00000141380	SS18	-0.0144742167516056	-0.407568307384298	-0.385500018989726	0.700078590919028	0.955600081089274	Exon	Caudate
e920341	ENSG00000181222.15	ENSG00000181222	POLR2A	0.0187773419853244	-1.20795207635086	0.385492219752393	0.700084363435299	0.955600081089274	Exon	Caudate
e784397	ENSG00000032219.18	ENSG00000032219	ARID4A	0.011881114307117	0.651821867364201	0.385492073498248	0.700084471683797	0.955600081089274	Exon	Caudate
e675701	ENSG00000182934.11	ENSG00000182934	SRPRA	-0.0112681700602284	0.276749789865774	-0.385487581045274	0.700087796729544	0.955600081089274	Exon	Caudate
e1048971	ENSG00000006712.14	ENSG00000006712	PAF1	0.011552773180102	0.639336141865472	0.385483955016517	0.700090480503971	0.955600081089274	Exon	Caudate
e427299	ENSG00000235944.7	ENSG00000235944	ZNF815P	-0.026888186202173	-2.6407633420687	-0.385481711199567	0.700092141247936	0.955600081089274	Exon	Caudate
e917854	ENSG00000198920.9	ENSG00000198920	KIAA0753	0.015346891251769	-0.855348195447871	0.385479414005357	0.700093841500164	0.955600081089274	Exon	Caudate
e672255	ENSG00000076706.15	ENSG00000076706	MCAM	-0.0206144453296086	1.54262823546948	-0.385472701633171	0.700098809624137	0.955600081089274	Exon	Caudate
e916136	ENSG00000141503.15	ENSG00000141503	MINK1	0.0211188018367759	-0.199949055300575	0.3854670733856	0.700102975349393	0.955600081089274	Exon	Caudate
e824995	ENSG00000104047.14	ENSG00000104047	DTWD1	0.0091489079278757	1.02976466633868	0.385463131682929	0.70010589279048	0.955600081089274	Exon	Caudate
e1119005	ENSG00000184702.17	ENSG00000184702	SEPT5	0.021265346083073	2.60884423218407	0.385457079837641	0.700110372056843	0.955600081089274	Exon	Caudate
e1020683	ENSG00000130811.11	ENSG00000130811	EIF3G	-0.0139515289331456	-0.621859821878525	-0.385454048507403	0.700112615696385	0.955600081089274	Exon	Caudate
e203595	ENSG00000134070.4	ENSG00000134070	IRAK2	0.039460253328832	-3.21556586388814	0.385452942557852	0.700113434265769	0.955600081089274	Exon	Caudate
e649794	ENSG00000110066.14	ENSG00000110066	KMT5B	-0.0147361586888837	-0.787672764908677	-0.385452447859357	0.700113800417342	0.955600081089274	Exon	Caudate
e221324	ENSG00000172046.18	ENSG00000172046	USP19	-0.0125786803690785	-0.536352777535549	-0.385452413452835	0.700113825883365	0.955600081089274	Exon	Caudate
e342845	ENSG00000153922.10	ENSG00000153922	CHD1	-0.0130847345950988	0.123052669654008	-0.38544676443292	0.700118007015975	0.955600081089274	Exon	Caudate
e759669	ENSG00000102805.14	ENSG00000102805	CLN5	0.0321080884111596	-3.2275494118841	0.385441036277062	0.700122246730517	0.955600081089274	Exon	Caudate
e1065162	ENSG00000104973.15	ENSG00000104973	MED25	-0.0266745407909913	-3.09678662063331	-0.385435539214628	0.700126315409276	0.955600081089274	Exon	Caudate
e850308	ENSG00000140553.16	ENSG00000140553	UNC45A	-0.0157329999907592	-1.32469053979221	-0.385425823263128	0.700133506741396	0.955600081089274	Exon	Caudate
e182467	ENSG00000144406.18	ENSG00000144406	UNC80	0.0430011103805686	-4.05591209522266	0.385425202925678	0.700133965889584	0.955600081089274	Exon	Caudate
e443240	ENSG00000169919.16	ENSG00000169919	GUSB	-0.0152653194910278	-0.969116034618658	-0.385422547334944	0.700135931449535	0.955600081089274	Exon	Caudate
e89544	ENSG00000118197.13	ENSG00000118197	DDX59	0.0367859876134858	-3.62233728279655	0.385421292556487	0.700136860186074	0.955600081089274	Exon	Caudate
e950559	ENSG00000087152.15	ENSG00000087152	ATXN7L3	0.013029692194412	0.0677252802631205	0.385419594228598	0.700138117220775	0.955600081089274	Exon	Caudate
e298577	ENSG00000138646.8	ENSG00000138646	HERC5	-0.0297314832835338	-2.6063529833176	-0.385418031103574	0.700139274184427	0.955600081089274	Exon	Caudate
e459478	ENSG00000087085.13	ENSG00000087085	ACHE	-0.0269188971179965	-0.468617461058003	-0.38541739808822	0.700139742717689	0.955600081089274	Exon	Caudate
e441464	ENSG00000106070.17	ENSG00000106070	GRB10	-0.0229664528364334	-1.97768722341759	-0.385415906724969	0.70014084656702	0.955600081089274	Exon	Caudate
e599885	ENSG00000108018.15	ENSG00000108018	SORCS1	0.0176430036772426	0.812774842210582	0.385411573374313	0.700144053948992	0.955600081089274	Exon	Caudate
e914727	ENSG00000074755.14	ENSG00000074755	ZZEF1	-0.0109553074281698	0.0422704360351648	-0.385401324505232	0.700151639794936	0.955600081089274	Exon	Caudate
e825690	ENSG00000092439.13	ENSG00000092439	TRPM7	0.0126405228679757	0.0361155710133665	0.38538700562968	0.700162238164234	0.955600081089274	Exon	Caudate
e1037966	ENSG00000118620.12	ENSG00000118620	ZNF430	0.0130905847155956	-0.433155286167274	0.385386971262948	0.70016226360145	0.955600081089274	Exon	Caudate
e1037971	ENSG00000118620.12	ENSG00000118620	ZNF430	0.0130905847155956	-0.433155286167274	0.385386971262948	0.70016226360145	0.955600081089274	Exon	Caudate
e605836	ENSG00000224023.10	ENSG00000224023		-0.0248650481613975	-2.83101574779271	-0.385381880377353	0.700166031724746	0.955600081089274	Exon	Caudate
e602310	ENSG00000151892.14	ENSG00000151892	GFRA1	0.0212657255446052	-1.2603157567068	0.385380508602027	0.700167047073632	0.955600081089274	Exon	Caudate
e689547	ENSG00000121316.10	ENSG00000121316	PLBD1	-0.0289337378468416	-2.65347945062854	-0.385380048953808	0.700167387292225	0.955600081089274	Exon	Caudate
e577255	ENSG00000165733.7	ENSG00000165733	BMS1	0.0113290085082656	0.297351352490888	0.385374973103767	0.700171144296682	0.955600081089274	Exon	Caudate
e425201	ENSG00000178381.11	ENSG00000178381	ZFAND2A	0.0211424989091714	0.551571917373199	0.385373820961029	0.700171997082043	0.955600081089274	Exon	Caudate
e617266	ENSG00000166441.12	ENSG00000166441	RPL27A	0.0109495044325104	4.39669189024245	0.385371868885857	0.700173441956946	0.955600081089274	Exon	Caudate
e806536	ENSG00000140104.13	ENSG00000140104	C14orf79	-0.0178018692049241	-1.19801250483146	-0.385371850111567	0.700173455853189	0.955600081089274	Exon	Caudate
e303735	ENSG00000247950.6	ENSG00000247950	SEC24B-AS1	-0.0267580944398172	-2.87778789240425	-0.385366148452552	0.700177676078093	0.955600081089274	Exon	Caudate
e513584	ENSG00000136982.5	ENSG00000136982	DSCC1	-0.0372743650127535	-3.39722140699215	-0.385366056185357	0.700177744372031	0.955600081089274	Exon	Caudate
e72334	ENSG00000116539.11	ENSG00000116539	ASH1L	0.011309717482435	-0.350886650970664	0.385364431726015	0.70017894675781	0.955600081089274	Exon	Caudate
e726274	ENSG00000180263.13	ENSG00000180263	FGD6	-0.0259919708920484	-2.58265326632095	-0.385359824265207	0.700182357093713	0.955600081089274	Exon	Caudate
e738437	ENSG00000176871.8	ENSG00000176871	WSB2	0.022010275151154	-1.74141396902217	0.385355218497608	0.700185766182407	0.955600081089274	Exon	Caudate
e688972	ENSG00000111269.2	ENSG00000111269	CREBL2	0.0110416332357554	4.85654890051512	0.385338271622422	0.7001983099419	0.955600081089274	Exon	Caudate
e618425	ENSG00000133812.15	ENSG00000133812	SBF2	-0.0095736640591962	1.09206628514639	-0.385324109214455	0.700208792753897	0.955600081089274	Exon	Caudate
e870818	ENSG00000254681.6	ENSG00000254681	PKD1P5	0.079332126531305	-4.63175190032827	0.385320117952042	0.700211747039656	0.955600081089274	Exon	Caudate
e1036724	ENSG00000064490.13	ENSG00000064490	RFXANK	0.0117196883689324	0.106563565206133	0.385318249179656	0.700213130284685	0.955600081089274	Exon	Caudate
e44470	ENSG00000229956.10	ENSG00000229956	ZRANB2-AS2	0.0274185807631447	-2.70258971245293	0.385311124812	0.700218403673425	0.955600081089274	Exon	Caudate
e281326	ENSG00000237765.6	ENSG00000237765	FAM200B	-0.013480121433402	-0.189371286853875	-0.385309681400356	0.700219472074674	0.955600081089274	Exon	Caudate
e192975	ENSG00000204120.14	ENSG00000204120	GIGYF2	0.0129424447704642	0.350378648919581	0.385306325925457	0.700221955771484	0.955600081089274	Exon	Caudate
e533033	ENSG00000137076.19	ENSG00000137076	TLN1	-0.0126040061113043	1.62333270712812	-0.385302604270788	0.700224710515518	0.955600081089274	Exon	Caudate
e11085	ENSG00000132906.17	ENSG00000132906	CASP9	-0.0152551993219415	-1.29990231495073	-0.385295503058012	0.700229966796968	0.955600081089274	Exon	Caudate
e586113	ENSG00000148719.14	ENSG00000148719	DNAJB12	-0.0079851761064343	2.08275483216234	-0.385294048083986	0.700231043763095	0.955600081089274	Exon	Caudate
e586130	ENSG00000148719.14	ENSG00000148719	DNAJB12	-0.0079851761064343	2.08275483216234	-0.385294048083986	0.700231043763095	0.955600081089274	Exon	Caudate
e283881	ENSG00000109689.14	ENSG00000109689	STIM2	-0.023368891636598	-2.44212465815993	-0.385290551421178	0.700233631981808	0.955600081089274	Exon	Caudate
e305787	ENSG00000150961.14	ENSG00000150961	SEC24D	-0.0263620611636404	-2.16436394686185	-0.385288185756755	0.700235383041088	0.955600081089274	Exon	Caudate
e992734	ENSG00000168234.12	ENSG00000168234	TTC39C	-0.018227123485569	-1.54482464306406	-0.38528619415885	0.700236857218444	0.955600081089274	Exon	Caudate
e69287	ENSG00000143549.19	ENSG00000143549	TPM3	0.0099491941089064	3.06126125599481	0.385276912352814	0.700243727610323	0.955600081089274	Exon	Caudate
e19359	ENSG00000117713.18	ENSG00000117713	ARID1A	0.0122282439595727	0.257512632435939	0.385270675143297	0.700248344406002	0.955600081089274	Exon	Caudate
e573208	ENSG00000099256.18	ENSG00000099256	PRTFDC1	0.0145150425752794	0.0340578646754346	0.385268042645738	0.700250292989601	0.955600081089274	Exon	Caudate
e442142	ENSG00000146733.13	ENSG00000146733	PSPH	0.0159790287153547	-1.07642555880356	0.385263422099599	0.700253713138274	0.955600081089274	Exon	Caudate
e237510	ENSG00000154175.16	ENSG00000154175	ABI3BP	0.0449369497223472	-3.22034083839767	0.385253900929072	0.700260760770017	0.955600081089274	Exon	Caudate
e428314	ENSG00000146574.15	ENSG00000146574	CCZ1B	0.0368882910389662	-2.85391622374891	0.385247093934891	0.700265799366831	0.955600081089274	Exon	Caudate
e295028	ENSG00000138756.17	ENSG00000138756	BMP2K	-0.0132011609203129	0.629082175235678	-0.385243453907989	0.700268493752114	0.955600081089274	Exon	Caudate
e44245	ENSG00000118454.12	ENSG00000118454	ANKRD13C	0.0100199231641682	-0.0150126576230303	0.385243265955277	0.700268632876744	0.955600081089274	Exon	Caudate
e896514	ENSG00000102904.14	ENSG00000102904	TSNAXIP1	-0.026605925950463	-2.77532418886298	-0.385239851330155	0.700271160420941	0.955600081089274	Exon	Caudate
e31275	ENSG00000142949.16	ENSG00000142949	PTPRF	-0.0095746873766769	1.3634063514791	-0.385238965927993	0.700271815806195	0.955600081089274	Exon	Caudate
e71010	ENSG00000169241.17	ENSG00000169241	SLC50A1	0.0264206319126363	-2.89300347341037	0.385237903135494	0.700272602498192	0.955600081089274	Exon	Caudate
e71015	ENSG00000169241.17	ENSG00000169241	SLC50A1	0.0264206319126363	-2.89300347341037	0.385237903135494	0.700272602498192	0.955600081089274	Exon	Caudate
e71019	ENSG00000169241.17	ENSG00000169241	SLC50A1	0.0264206319126363	-2.89300347341037	0.385237903135494	0.700272602498192	0.955600081089274	Exon	Caudate
e982774	ENSG00000185813.10	ENSG00000185813	PCYT2	0.0117201163192159	-0.355624684095168	0.385233114230194	0.700276147308424	0.955600081089274	Exon	Caudate
e5654	ENSG00000131697.17	ENSG00000131697	NPHP4	0.0209993970827027	-1.80535096015464	0.385224339758487	0.700282642303957	0.955600081089274	Exon	Caudate
e886743	ENSG00000083799.17	ENSG00000083799	CYLD	0.0110152026579317	0.76693715244516	0.385221456636088	0.700284776439192	0.955600081089274	Exon	Caudate
e566636	ENSG00000107929.14	ENSG00000107929	LARP4B	-0.0104091578703983	0.158382763306553	-0.385219639493688	0.700286121519493	0.955600081089274	Exon	Caudate
e898109	ENSG00000132600.16	ENSG00000132600	PRMT7	0.0124213185578749	-0.134466805831843	0.385219593675064	0.700286155435244	0.955600081089274	Exon	Caudate
e973409	ENSG00000177728.15	ENSG00000177728	TMEM94	0.012073196653913	0.0574179321541658	0.385209961023429	0.700293285706829	0.955600081089274	Exon	Caudate
e626418	ENSG00000166016.5	ENSG00000166016	ABTB2	-0.0338141076886263	-2.9356197281632	-0.385206895467621	0.700295554894989	0.955600081089274	Exon	Caudate
e592371	ENSG00000119912.15	ENSG00000119912	IDE	-0.0197525210193762	-1.86040872846144	-0.385205310180544	0.700296728358505	0.955600081089274	Exon	Caudate
e340250	ENSG00000081189.14	ENSG00000081189	MEF2C	-0.0164067372244071	-1.23418193604009	-0.385201618085849	0.700299461329017	0.955600081089274	Exon	Caudate
e1091820	ENSG00000174306.21	ENSG00000174306	ZHX3	-0.0153593320553362	-0.315408727772957	-0.385201428472816	0.700299601684901	0.955600081089274	Exon	Caudate
e1035247	ENSG00000105655.18	ENSG00000105655	ISYNA1	-0.0228285189059192	-2.22366626223352	-0.385197913048315	0.700302203884021	0.955600081089274	Exon	Caudate
e1157486	ENSG00000131089.14	ENSG00000131089	ARHGEF9	0.0348441816779708	-3.57801828968103	0.385194062653751	0.700305054039838	0.955600081089274	Exon	Caudate
e1033850	ENSG00000130479.10	ENSG00000130479	MAP1S	0.0257448634552359	-1.98341703143159	0.385193871815678	0.700305195302938	0.955600081089274	Exon	Caudate
e377335	ENSG00000079691.17	ENSG00000079691	LRRC16A	-0.0280325039470585	-3.11553292802255	-0.385191920592254	0.700306639647754	0.955600081089274	Exon	Caudate
e919293	ENSG00000170291.14	ENSG00000170291	ELP5	-0.0118860687321783	0.674794476587546	-0.385189957445464	0.700308092819645	0.955600081089274	Exon	Caudate
e919332	ENSG00000170291.14	ENSG00000170291	ELP5	-0.0118860687321783	0.674794476587546	-0.385189957445464	0.700308092819645	0.955600081089274	Exon	Caudate
e586099	ENSG00000168209.4	ENSG00000168209	DDIT4	-0.0286069531505865	1.66080867817785	-0.385184987672888	0.700311771578418	0.955600081089274	Exon	Caudate
e498649	ENSG00000023287.12	ENSG00000023287	RB1CC1	0.0098213609361319	1.51900530099297	0.38517799457269	0.700316948070443	0.955600081089274	Exon	Caudate
e1024041	ENSG00000205517.12	ENSG00000205517	RGL3	-0.0403172657641285	-3.69391446068565	-0.385171784527014	0.700321544934913	0.955600081089274	Exon	Caudate
e476023	ENSG00000196511.13	ENSG00000196511	TPK1	-0.0172231829431382	-1.25967650787117	-0.385169892679643	0.700322945340001	0.955600081089274	Exon	Caudate
e515847	ENSG00000153310.18	ENSG00000153310	FAM49B	0.0157841387186565	0.295423184532551	0.38516949628379	0.700323238764842	0.955600081089274	Exon	Caudate
e1147011	ENSG00000173681.16	ENSG00000173681	CXorf23	0.0098147870091381	1.38832869065557	0.385166900284539	0.700325160407318	0.955600081089274	Exon	Caudate
e16526	ENSG00000236810.5	ENSG00000236810	TCEB3-AS1	0.0147460378919782	-1.0230027082954	0.385161750682256	0.700328972314917	0.955600081089274	Exon	Caudate
e455928	ENSG00000196652.11	ENSG00000196652	ZKSCAN5	0.0063658677917157	2.44379712771972	0.385150453414532	0.700337334956343	0.955600081089274	Exon	Caudate
e351071	ENSG00000043143.20	ENSG00000043143	JADE2	0.0128582144859411	0.5021374261225	0.385149695440028	0.700337896037473	0.955600081089274	Exon	Caudate
e480844	ENSG00000231515.1	ENSG00000231515		0.0421067857754185	-4.16933960087091	0.385141124098322	0.7003442408772	0.955600081089274	Exon	Caudate
e813005	ENSG00000198838.13	ENSG00000198838	RYR3	0.01960229770619	0.431202111754369	0.38513766186057	0.700346803765883	0.955600081089274	Exon	Caudate
e677800	ENSG00000151498.11	ENSG00000151498	ACAD8	-0.0134904126669834	-1.22425942628233	-0.385136432382789	0.700347713875982	0.955600081089274	Exon	Caudate
e907288	ENSG00000104731.13	ENSG00000104731	KLHDC4	-0.0351168758330915	-3.8880119815642	-0.385134864012871	0.700348874848628	0.955600081089274	Exon	Caudate
e1176751	ENSG00000071553.16	ENSG00000071553	ATP6AP1	-0.0219768544732966	-1.85275057765713	-0.385130038834983	0.700352446650398	0.955600081089274	Exon	Caudate
e351443	ENSG00000152705.7	ENSG00000152705	CATSPER3	0.0336213669628738	-3.3783133563198	0.385129077303955	0.700353158417331	0.955600081089274	Exon	Caudate
e651155	ENSG00000131626.16	ENSG00000131626	PPFIA1	-0.0113214478530623	2.41994883219407	-0.385123085558336	0.700357593773027	0.955600081089274	Exon	Caudate
e280746	ENSG00000038219.12	ENSG00000038219	BOD1L1	0.0113167297929148	0.0551262427501023	0.385108139236764	0.700368657747469	0.955600081089274	Exon	Caudate
e521802	ENSG00000178685.13	ENSG00000178685	PARP10	0.0386170208461329	-3.75993025364774	0.385107370806861	0.700369226577368	0.955600081089274	Exon	Caudate
e521850	ENSG00000178685.13	ENSG00000178685	PARP10	0.0386170208461329	-3.75993025364774	0.385107370806861	0.700369226577368	0.955600081089274	Exon	Caudate
e14440	ENSG00000117245.12	ENSG00000117245	KIF17	-0.0206527220661772	-0.293555709649516	-0.385106215961596	0.700370081451387	0.955600081089274	Exon	Caudate
e583069	ENSG00000183230.16	ENSG00000183230	CTNNA3	0.0286359156698315	0.833719016116192	0.385104636824448	0.70037125040802	0.955600081089274	Exon	Caudate
e198632	ENSG00000006607.13	ENSG00000006607	FARP2	0.0168391013194766	-1.33454695949478	0.385101066707431	0.700373893190578	0.955600081089274	Exon	Caudate
e189468	ENSG00000123983.13	ENSG00000123983	ACSL3	0.0108288748983913	1.69764104150082	0.385092990042967	0.70037987196266	0.955600081089274	Exon	Caudate
e454689	ENSG00000070669.16	ENSG00000070669	ASNS	0.0140819902510008	1.31772260820713	0.385085866352664	0.700385145308585	0.955600081089274	Exon	Caudate
e477223	ENSG00000280149.1	ENSG00000280149		0.0221096240872449	-2.21981923804928	0.385083032481655	0.700387243099226	0.955600081089274	Exon	Caudate
e1063287	ENSG00000104894.11	ENSG00000104894	CD37	0.0357138450098813	-2.34280081792663	0.385078530024483	0.700390576075872	0.955600081089274	Exon	Caudate
e1098536	ENSG00000124222.22	ENSG00000124222	STX16	0.0101014715122401	1.01184595978196	0.385074658269378	0.700393442175361	0.955600081089274	Exon	Caudate
e117400	ENSG00000115234.10	ENSG00000115234	SNX17	-0.0103707988764863	2.47642083960901	-0.385069855758026	0.700396997280989	0.955600081089274	Exon	Caudate
e358579	ENSG00000164270.17	ENSG00000164270	HTR4	0.0177853728551257	0.844310140231029	0.385064630128633	0.700400865611338	0.955600081089274	Exon	Caudate
e1095152	ENSG00000064655.18	ENSG00000064655	EYA2	0.0230919301913577	-2.09237080472768	0.385062428964809	0.700402495049705	0.955600081089274	Exon	Caudate
e550801	ENSG00000204136.10	ENSG00000204136	GGTA1P	-0.0201433540233462	-0.161462378210532	-0.385061296240886	0.700403333562944	0.955600081089274	Exon	Caudate
e920336	ENSG00000181222.15	ENSG00000181222	POLR2A	0.0113301184717123	1.32241307466095	0.385059341150374	0.700404780844335	0.955600081089274	Exon	Caudate
e975027	ENSG00000132471.11	ENSG00000132471	WBP2	-0.0165536963096202	1.00802535211642	-0.385058128947923	0.700405678193644	0.955600081089274	Exon	Caudate
e706818	ENSG00000257337.6	ENSG00000257337		-0.0270818199938214	-1.89523836408269	-0.385054114541416	0.700408649915518	0.955600081089274	Exon	Caudate
e333778	ENSG00000152942.18	ENSG00000152942	RAD17	-0.0244440524244262	-2.67845293621071	-0.385051147194917	0.700410846539194	0.955600081089274	Exon	Caudate
e698814	ENSG00000139218.17	ENSG00000139218	SCAF11	0.0143724194612335	-0.495246419089616	0.385038787096661	0.70041999631822	0.955600081089274	Exon	Caudate
e643432	ENSG00000162298.17	ENSG00000162298	SYVN1	-0.0151590765383117	-1.03168322215316	-0.385034600467832	0.700423095553368	0.955600081089274	Exon	Caudate
e838560	ENSG00000140464.19	ENSG00000140464	PML	0.0289393417769953	-2.9519789627721	0.385034093487739	0.700423470855792	0.955600081089274	Exon	Caudate
e975052	ENSG00000132471.11	ENSG00000132471	WBP2	0.0081403140550242	4.73662120371553	0.385033593770527	0.70042384078179	0.955600081089274	Exon	Caudate
e206374	ENSG00000131373.14	ENSG00000131373	HACL1	0.0177073251019634	-1.66013406338779	0.385026499891611	0.70042909218003	0.955600081089274	Exon	Caudate
e1039574	ENSG00000178904.18	ENSG00000178904	DPY19L3	0.0116723047736371	0.496741549924709	0.385022030441621	0.700432400795028	0.955600081089274	Exon	Caudate
e669995	ENSG00000118058.20	ENSG00000118058	KMT2A	-0.011184497684918	0.286973240105188	-0.385021602057649	0.700432717916593	0.955600081089274	Exon	Caudate
e1134875	ENSG00000100242.15	ENSG00000100242	SUN2	0.0188381197087542	2.24745081681994	0.385020521570907	0.70043351777319	0.955600081089274	Exon	Caudate
e504554	ENSG00000133731.9	ENSG00000133731	IMPA1	-0.0106468811708361	0.493939794013373	-0.385018367523954	0.700435112359846	0.955600081089274	Exon	Caudate
e1008202	ENSG00000099622.13	ENSG00000099622	CIRBP	0.0233134063130788	0.378979271781971	0.38501725290207	0.700435937486847	0.955600081089274	Exon	Caudate
e410286	ENSG00000164434.11	ENSG00000164434	FABP7	0.0286495788215281	0.946806002631683	0.38501140011631	0.700440270165152	0.955600081089274	Exon	Caudate
e409736	ENSG00000111860.13	ENSG00000111860	CEP85L	-0.0131896371899274	2.92388417095502	-0.385009391747049	0.700441756915475	0.955600081089274	Exon	Caudate
e985447	ENSG00000175711.8	ENSG00000175711	B3GNTL1	0.0255074726807002	-2.95419785307503	0.38500840702411	0.700442485884008	0.955600081089274	Exon	Caudate
e212279	ENSG00000136059.14	ENSG00000136059	VILL	-0.0311714775523214	-1.08078245584827	-0.384995052295607	0.700452372120421	0.955600081089274	Exon	Caudate
e594892	ENSG00000187122.16	ENSG00000187122	SLIT1	-0.0221643572025386	0.839977703921491	-0.384991047010744	0.700455337162029	0.955600081089274	Exon	Caudate
e1081377	ENSG00000227906.7	ENSG00000227906	SNAP25-AS1	-0.030652707195406	-3.27130386905684	-0.38499036223421	0.700455844090455	0.955600081089274	Exon	Caudate
e1037521	ENSG00000181896.11	ENSG00000181896	ZNF101	0.0090732581249889	0.278824715194279	0.38498803687279	0.700457565516981	0.955600081089274	Exon	Caudate
e252811	ENSG00000158258.16	ENSG00000158258	CLSTN2	0.0216110351218563	-1.53688618536469	0.384985544208061	0.700459410797089	0.955600081089274	Exon	Caudate
e618282	ENSG00000166478.9	ENSG00000166478	ZNF143	-0.0138704184683534	-0.999892452040889	-0.384972650691625	0.700468955690851	0.955600081089274	Exon	Caudate
e793700	ENSG00000119684.15	ENSG00000119684	MLH3	0.0148269049787375	-0.793549620617915	0.384968688535978	0.700471888829989	0.955600081089274	Exon	Caudate
e594858	ENSG00000196233.12	ENSG00000196233	LCOR	-0.0280509640727686	-3.03755551343312	-0.384961111519338	0.700477498022437	0.955600081089274	Exon	Caudate
e841564	ENSG00000140367.11	ENSG00000140367	UBE2Q2	-0.016678217764985	-0.41086907096416	-0.38495931379798	0.700478828860651	0.955600081089274	Exon	Caudate
e910997	ENSG00000141252.19	ENSG00000141252	VPS53	-0.0127169416065188	0.439053943112094	-0.38495611401146	0.700481197638364	0.955600081089274	Exon	Caudate
e1035199	ENSG00000105655.18	ENSG00000105655	ISYNA1	0.0189626132264211	-0.57371082755962	0.384953672677832	0.700483004941115	0.955600081089274	Exon	Caudate
e623126	ENSG00000177054.13	ENSG00000177054	ZDHHC13	-0.0170222042641345	-1.70225933657315	-0.38495305096695	0.700483465189742	0.955600081089274	Exon	Caudate
e1015426	ENSG00000130382.8	ENSG00000130382	MLLT1	-0.0137295612650224	0.429702639892349	-0.384946498653089	0.700488315832896	0.955600081089274	Exon	Caudate
e633755	ENSG00000213593.9	ENSG00000213593	TMX2	0.0101108914209897	2.00464904543473	0.384944880252353	0.700489513928254	0.955600081089274	Exon	Caudate
e633793	ENSG00000254462.1	ENSG00000254462	TMX2-CTNND1	0.0101108914209897	2.00464904543473	0.384944880252353	0.700489513928254	0.955600081089274	Exon	Caudate
e702938	ENSG00000161791.13	ENSG00000161791	FMNL3	0.0181953228732704	-0.160886807763949	0.384944283872769	0.700489955425777	0.955600081089274	Exon	Caudate
e1150421	ENSG00000147044.20	ENSG00000147044	CASK	0.0101070803265834	0.804531262487826	0.38494404628641	0.700490131310078	0.955600081089274	Exon	Caudate
e248	ENSG00000237973.1	ENSG00000237973	MTCO1P12	-0.0724598564126064	5.33138562186238	-0.384935665616673	0.700496335499118	0.955600081089274	Exon	Caudate
e802347	ENSG00000196405.12	ENSG00000196405	EVL	0.0134661528311489	0.96309673373827	0.384926391810544	0.700503200898195	0.955600081089274	Exon	Caudate
e464084	ENSG00000091129.19	ENSG00000091129	NRCAM	0.009523000034523	2.66984591516096	0.384921651376899	0.700506710250914	0.955600081089274	Exon	Caudate
e972419	ENSG00000125458.6	ENSG00000125458	NT5C	0.0159394827712829	0.120731957908146	0.384920998316865	0.700507193713094	0.955600081089274	Exon	Caudate
e1004382	ENSG00000133313.14	ENSG00000133313	CNDP2	-0.0103261707135618	1.60270842283775	-0.384914251685066	0.700512188270731	0.955600081089274	Exon	Caudate
e576554	ENSG00000108100.17	ENSG00000108100	CCNY	-0.0097606372981723	2.41025480882381	-0.384908599751523	0.700516372429018	0.955600081089274	Exon	Caudate
e1093634	ENSG00000124251.10	ENSG00000124251	TP53TG5	-0.0513281526446196	-3.77159021581438	-0.384908428999002	0.700516498838215	0.955600081089274	Exon	Caudate
e18017	ENSG00000117640.17	ENSG00000117640	MTFR1L	-0.0304458832702199	-3.53989744895184	-0.384906380309804	0.700518015496738	0.955600081089274	Exon	Caudate
e1071271	ENSG00000170889.13	ENSG00000170889	RPS9	-0.0123726374218897	3.67500184625588	-0.384904650934144	0.700519295766214	0.955600081089274	Exon	Caudate
e441473	ENSG00000106070.17	ENSG00000106070	GRB10	-0.0226348094016466	-1.70460241728114	-0.384902438365071	0.700520933748561	0.955600081089274	Exon	Caudate
e361664	ENSG00000164574.15	ENSG00000164574	GALNT10	-0.016296644323894	-0.569262817338195	-0.384897712504637	0.700524432345019	0.955600081089274	Exon	Caudate
e293746	ENSG00000138768.14	ENSG00000138768	USO1	0.0097466919572386	1.11939536248751	0.384895277553767	0.700526234963267	0.955600081089274	Exon	Caudate
e974476	ENSG00000161526.14	ENSG00000161526	SAP30BP	0.0095020547321668	1.64770571136294	0.384892571752659	0.700528238096614	0.955600081089274	Exon	Caudate
e246718	ENSG00000114626.17	ENSG00000114626	ABTB1	0.0137519790144592	1.71016931514946	0.384890070822055	0.700530089564008	0.955600081089274	Exon	Caudate
e819783	ENSG00000159433.11	ENSG00000159433	STARD9	0.0263847410719446	-2.2998417442725	0.384885611283033	0.700533391015939	0.955600081089274	Exon	Caudate
e683074	ENSG00000111640.14	ENSG00000111640	GAPDH	-0.0087909938922544	8.19264528700029	-0.384879701175922	0.700537766350132	0.955600081089274	Exon	Caudate
e1073743	ENSG00000180089.5	ENSG00000180089	TMEM86B	-0.0181352485696653	-1.37194157331775	-0.384873561955256	0.700542311310824	0.955600081089274	Exon	Caudate
e387420	ENSG00000112511.17	ENSG00000112511	PHF1	-0.0114308368509665	-0.275497184102698	-0.384871745631134	0.700543655965928	0.955600081089274	Exon	Caudate
e815975	ENSG00000137841.11	ENSG00000137841	PLCB2	-0.0329619319760422	-2.2908017076199	-0.384871636655096	0.700543736642741	0.955600081089274	Exon	Caudate
e112488	ENSG00000151779.12	ENSG00000151779	NBAS	0.009581053703866	1.66863993089288	0.384870008779016	0.700544941787461	0.955600081089274	Exon	Caudate
e732259	ENSG00000075856.11	ENSG00000075856	SART3	-0.0074677241578365	1.17050315873006	-0.384863850445199	0.700549500914979	0.955600081089274	Exon	Caudate
e999765	ENSG00000101751.10	ENSG00000101751	POLI	-0.0110803498231654	1.45495945826759	-0.384859574394242	0.700552666560329	0.955600081089274	Exon	Caudate
e982373	ENSG00000185624.14	ENSG00000185624	P4HB	-0.01262752543283	0.461260477105194	-0.384858218082468	0.700553670665932	0.955600081089274	Exon	Caudate
e134945	ENSG00000114956.19	ENSG00000114956	DGUOK	0.0124653903618313	0.232612283644542	0.384853289842625	0.700557319148038	0.955600081089274	Exon	Caudate
e1141580	ENSG00000205593.11	ENSG00000205593	DENND6B	-0.0151650869296341	-0.3007177294057	-0.384850152204005	0.700559642013103	0.955600081089274	Exon	Caudate
e856821	ENSG00000196557.11	ENSG00000196557	CACNA1H	0.0263288457231449	0.0098316558092591	0.384844602669491	0.70056375046631	0.955600081089274	Exon	Caudate
e972982	ENSG00000125457.13	ENSG00000125457	MIF4GD	0.0178730988410511	-1.36479794806403	0.384834335845338	0.700571351265108	0.955600081089274	Exon	Caudate
e243105	ENSG00000180353.10	ENSG00000180353	HCLS1	-0.0375492506535044	-2.30072056651364	-0.384826837785563	0.700576902294143	0.955600081089274	Exon	Caudate
e521308	ENSG00000185189.16	ENSG00000185189	NRBP2	0.0215354851459685	-0.335384608666416	0.384817554970347	0.700583774651137	0.955600081089274	Exon	Caudate
e110700	ENSG00000143797.11	ENSG00000143797	MBOAT2	0.020449653821571	-1.85498973037024	0.384815200092417	0.700585518044467	0.955600081089274	Exon	Caudate
e461718	ENSG00000105821.14	ENSG00000105821	DNAJC2	0.0210494801087011	-2.0943230771661	0.384804976300223	0.700593087071346	0.955600081089274	Exon	Caudate
e1013857	ENSG00000127663.14	ENSG00000127663	KDM4B	-0.0120611147934297	0.848611724529621	-0.384802794841885	0.700594702084247	0.955600081089274	Exon	Caudate
e256312	ENSG00000152580.8	ENSG00000152580	IGSF10	0.0348853670984998	-1.72984869668391	0.384791568599542	0.700603013301002	0.955600081089274	Exon	Caudate
e469053	ENSG00000128591.15	ENSG00000128591	FLNC	0.0393515527710216	-0.81150087649415	0.384790335503749	0.700603926211193	0.955600081089274	Exon	Caudate
e1011619	ENSG00000161091.12	ENSG00000161091	MFSD12	-0.0186285259262654	-1.35885851634243	-0.384787629255299	0.700605929756805	0.955600081089274	Exon	Caudate
e469338	ENSG00000128604.18	ENSG00000128604	IRF5	0.0351080073764894	-2.74708789323238	0.384786082588937	0.700607074817653	0.955600081089274	Exon	Caudate
e251416	ENSG00000118007.12	ENSG00000118007	STAG1	0.0158000997680708	-0.893067463426698	0.384783060843725	0.700609311942133	0.955600081089274	Exon	Caudate
e75444	ENSG00000132694.18	ENSG00000132694	ARHGEF11	0.0105166221304524	2.11979711619042	0.384777085694472	0.700613735602937	0.955600081089274	Exon	Caudate
e34360	ENSG00000086015.20	ENSG00000086015	MAST2	-0.0125266323374304	-0.519406926530529	-0.384776217194048	0.700614378592123	0.955600081089274	Exon	Caudate
e39740	ENSG00000162402.13	ENSG00000162402	USP24	0.0111697110952531	-0.278547289478214	0.384770523149484	0.700618594149893	0.955600081089274	Exon	Caudate
e90793	ENSG00000198700.9	ENSG00000198700	IPO9	-0.0118661982776471	-0.0106520759847808	-0.38476736847502	0.700620929701537	0.955600081089274	Exon	Caudate
e313874	ENSG00000052795.12	ENSG00000052795	FNIP2	-0.022878507835924	-2.54208268339611	-0.384766430719064	0.700621623966259	0.955600081089274	Exon	Caudate
e808086	ENSG00000180229.12	ENSG00000180229	HERC2P3	-0.0413520900804102	0.157428802132846	-0.384763132929849	0.700624065476303	0.955600081089274	Exon	Caudate
e160953	ENSG00000153237.17	ENSG00000153237	CCDC148	0.018990678893802	-1.58848773897669	0.384761102438429	0.700625568747121	0.955600081089274	Exon	Caudate
e1039316	ENSG00000105176.17	ENSG00000105176	URI1	0.0083159133846533	2.49841515405287	0.384759826663517	0.700626513265476	0.955600081089274	Exon	Caudate
e1043437	ENSG00000167595.14	ENSG00000167595	PROSER3	-0.0212582236132628	-2.48403522346977	-0.384759354957929	0.700626862492235	0.955600081089274	Exon	Caudate
e3158	ENSG00000008128.22	ENSG00000008128	CDK11A	-0.0365709589667884	-2.65311670721529	-0.384758119329713	0.700627777288643	0.955600081089274	Exon	Caudate
e14307	ENSG00000090432.6	ENSG00000090432	MUL1	-0.0090744839333733	2.37203750751871	-0.384757965309398	0.700627891317497	0.955600081089274	Exon	Caudate
e379543	ENSG00000204623.9	ENSG00000204623	ZNRD1ASP	0.0258975647506167	-1.23237642452017	0.384756561433383	0.700628930676626	0.955600081089274	Exon	Caudate
e564229	ENSG00000107281.9	ENSG00000107281	NPDC1	-0.0151237963349087	0.197244208807805	-0.384748705783356	0.700634746614831	0.955600081089274	Exon	Caudate
e279119	ENSG00000074211.13	ENSG00000074211	PPP2R2C	-0.020424104242429	-0.800803494594149	-0.384744906250716	0.70063755960887	0.955600081089274	Exon	Caudate
e1046094	ENSG00000105738.10	ENSG00000105738	SIPA1L3	-0.0193636939473693	-1.54675657623549	-0.384742411787213	0.700639406393762	0.955600081089274	Exon	Caudate
e1020952	ENSG00000130816.14	ENSG00000130816	DNMT1	0.0195019518042928	-1.92419508549393	0.384742356224995	0.700639447529467	0.955600081089274	Exon	Caudate
e644058	ENSG00000251562.7	ENSG00000251562	MALAT1	-0.0178424243122218	7.23561578110534	-0.384742275358972	0.700639507398944	0.955600081089274	Exon	Caudate
e1070953	ENSG00000088038.17	ENSG00000088038	CNOT3	0.014637243727827	-0.670800530161319	0.384739608589718	0.700641481753079	0.955600081089274	Exon	Caudate
e255518	ENSG00000018408.14	ENSG00000018408	WWTR1	-0.0267582822185498	-1.04332644798839	-0.384738151796129	0.700642560297361	0.955600081089274	Exon	Caudate
e742679	ENSG00000150967.17	ENSG00000150967	ABCB9	-0.0263012771662769	-1.92906592349555	-0.384728966699265	0.700649360542851	0.955600081089274	Exon	Caudate
e4731	ENSG00000177133.10	ENSG00000177133	LINC00982	0.0238829126100644	0.866078760082833	0.384728416124922	0.700649768164869	0.955600081089274	Exon	Caudate
e219928	ENSG00000225697.11	ENSG00000225697	SLC26A6	-0.0279998312306886	-3.20483491488972	-0.384728075700504	0.700650020200791	0.955600081089274	Exon	Caudate
e604246	ENSG00000107672.14	ENSG00000107672	NSMCE4A	0.0120034375181353	-0.0535656393308953	0.384722729513296	0.700653978297295	0.955600081089274	Exon	Caudate
e1161722	ENSG00000147180.16	ENSG00000147180	ZNF711	-0.0122863394829072	0.129241516963112	-0.384713376618714	0.700660902814303	0.955600081089274	Exon	Caudate
e784133	ENSG00000100567.12	ENSG00000100567	PSMA3	-0.0108314047750775	0.910525733701052	-0.384710064805814	0.700663354756911	0.955600081089274	Exon	Caudate
e246900	ENSG00000175792.11	ENSG00000175792	RUVBL1	-0.0315924931542712	-3.31203101254999	-0.384685581421166	0.700681481437828	0.955600081089274	Exon	Caudate
e801997	ENSG00000090061.17	ENSG00000090061	CCNK	0.01194746466575	0.0468822263428641	0.384680783204312	0.70068503389751	0.955600081089274	Exon	Caudate
e128725	ENSG00000115464.14	ENSG00000115464	USP34	-0.0094232113139915	1.39774202768237	-0.384670903368574	0.700692348660158	0.955600081089274	Exon	Caudate
e1174876	ENSG00000180879.13	ENSG00000180879	SSR4	0.0119015016445766	1.82632155679721	0.384666150249691	0.700695867750502	0.955600081089274	Exon	Caudate
e1155937	ENSG00000086758.15	ENSG00000086758	HUWE1	0.0086606735402163	1.16271485219604	0.384664393370068	0.700697168501866	0.955600081089274	Exon	Caudate
e1048001	ENSG00000104823.8	ENSG00000104823	ECH1	-0.0150723109506093	-0.872644652945685	-0.384663667126188	0.700697706195603	0.955600081089274	Exon	Caudate
e534607	ENSG00000283486.1	ENSG00000283486		-0.0215173284942539	-0.779837994585785	-0.384659173282924	0.700701033333878	0.955600081089274	Exon	Caudate
e112823	ENSG00000223536.5	ENSG00000223536		0.0501428999277475	-3.88015747758672	0.38465510670527	0.700704044139482	0.955600081089274	Exon	Caudate
e415244	ENSG00000112357.12	ENSG00000112357	PEX7	0.0181270993725429	-1.60038173201604	0.384650943905769	0.700707126190538	0.955600081089274	Exon	Caudate
e1166518	ENSG00000126016.14	ENSG00000126016	AMOT	-0.0154532979159506	0.356976917013131	-0.384650062765565	0.700707778569239	0.955600081089274	Exon	Caudate
e173342	ENSG00000163002.12	ENSG00000163002	NUP35	-0.0231621836254342	-2.42029925363196	-0.384647481866178	0.700709689417148	0.955600081089274	Exon	Caudate
e107592	ENSG00000162852.13	ENSG00000162852	CNST	0.0209116404680581	-0.923191183845358	0.384646538451101	0.700710387903869	0.955600081089274	Exon	Caudate
e744915	ENSG00000150990.7	ENSG00000150990	DHX37	-0.0202426056790032	-2.02615004459299	-0.384642149127668	0.700713637679456	0.955600081089274	Exon	Caudate
e89035	ENSG00000213047.11	ENSG00000213047	DENND1B	-0.0194310924915176	1.2716801962873	-0.38464069513191	0.700714714192799	0.955600081089274	Exon	Caudate
e1095123	ENSG00000172315.5	ENSG00000172315	TP53RK	-0.00720281949543	2.36331292106789	-0.384634628782243	0.70071920561981	0.955600081089274	Exon	Caudate
e444749	ENSG00000106635.7	ENSG00000106635	BCL7B	0.0140936843666844	0.174278289510298	0.384631101660557	0.700721817048392	0.955600081089274	Exon	Caudate
e508652	ENSG00000147649.9	ENSG00000147649	MTDH	-0.0097854707365572	2.46930598318163	-0.384630433608028	0.700722311664975	0.955600081089274	Exon	Caudate
e509816	ENSG00000034677.12	ENSG00000034677	RNF19A	-0.0300821166869133	-1.43503554545858	-0.3846271987196	0.700724706732125	0.955600081089274	Exon	Caudate
e28019	ENSG00000127603.23	ENSG00000127603	MACF1	0.0080148897671378	4.15522472153798	0.384626361998601	0.700725326229395	0.955600081089274	Exon	Caudate
e908032	ENSG00000174177.12	ENSG00000174177	CTU2	-0.0174554269251827	-1.20355470745204	-0.384625272295635	0.700726133031501	0.955600081089274	Exon	Caudate
e784958	ENSG00000050130.17	ENSG00000050130	JKAMP	-0.0097453265195337	1.25461732707407	-0.384621970466993	0.700728577665164	0.955600081089274	Exon	Caudate
e1135633	ENSG00000100354.20	ENSG00000100354	TNRC6B	0.0101103818282944	0.603830861307833	0.384617021792656	0.700732241609126	0.955600081089274	Exon	Caudate
e625913	ENSG00000110427.14	ENSG00000110427	KIAA1549L	0.0214449855633228	2.49061508369383	0.384616593539776	0.700732558683169	0.955600081089274	Exon	Caudate
e1154930	ENSG00000179222.17	ENSG00000179222	MAGED1	0.0119199592627092	0.876123622547778	0.384615417506817	0.700733429406187	0.955600081089274	Exon	Caudate
e199209	ENSG00000168395.15	ENSG00000168395	ING5	-0.016672404387336	-1.44600298158382	-0.384615021416294	0.700733722667731	0.955600081089274	Exon	Caudate
e199214	ENSG00000168395.15	ENSG00000168395	ING5	-0.016672404387336	-1.44600298158382	-0.384615021416294	0.700733722667731	0.955600081089274	Exon	Caudate
e199222	ENSG00000168395.15	ENSG00000168395	ING5	-0.016672404387336	-1.44600298158382	-0.384615021416294	0.700733722667731	0.955600081089274	Exon	Caudate
e199229	ENSG00000168395.15	ENSG00000168395	ING5	-0.016672404387336	-1.44600298158382	-0.384615021416294	0.700733722667731	0.955600081089274	Exon	Caudate
e607601	ENSG00000151651.15	ENSG00000151651	ADAM8	0.0399108054375453	-3.86762326153154	0.384611740372867	0.700736151921864	0.955600081089274	Exon	Caudate
e485741	ENSG00000078674.17	ENSG00000078674	PCM1	0.0096193879560881	3.85921213847017	0.384608970506061	0.700738202707958	0.955600081089274	Exon	Caudate
e1134436	ENSG00000100201.19	ENSG00000100201	DDX17	0.0157027673252969	1.15456043594354	0.384606867997325	0.70073975938921	0.955600081089274	Exon	Caudate
e142245	ENSG00000168763.15	ENSG00000168763	CNNM3	0.015230082311759	-1.0962492071168	0.384603930709501	0.700741934136573	0.955600081089274	Exon	Caudate
e645624	ENSG00000175550.7	ENSG00000175550	DRAP1	0.0135841054637729	0.663704913695935	0.384593992124483	0.700749292613673	0.955600081089274	Exon	Caudate
e198636	ENSG00000006607.13	ENSG00000006607	FARP2	-0.0182407160040765	-1.76047207249148	-0.384593566500462	0.700749607744134	0.955600081089274	Exon	Caudate
e1124470	ENSG00000167037.18	ENSG00000167037	SGSM1	0.0184179724241845	-0.466106378715865	0.38459157693809	0.700751080809483	0.955600081089274	Exon	Caudate
e78065	ENSG00000143256.4	ENSG00000143256	PFDN2	-0.0134235642737464	0.333305131717339	-0.38458870009987	0.700753210812911	0.955600081089274	Exon	Caudate
e810935	ENSG00000206149.10	ENSG00000206149	HERC2P9	-0.0398369331828226	-2.9145530104734	-0.38458776706534	0.700753901629722	0.955600081089274	Exon	Caudate
e468108	ENSG00000179603.17	ENSG00000179603	GRM8	-0.0216363680560535	-1.83361842985994	-0.384584923181974	0.700756007236541	0.955600081089274	Exon	Caudate
e177527	ENSG00000196141.13	ENSG00000196141	SPATS2L	-0.0125967825746128	0.337388788810141	-0.384583594188744	0.700756991221852	0.955600081089274	Exon	Caudate
e166751	ENSG00000224553.1	ENSG00000224553		0.0441446220958189	-4.07284999517499	0.384579900327113	0.700759726156103	0.955600081089274	Exon	Caudate
e1067217	ENSG00000161681.15	ENSG00000161681	SHANK1	-0.033344757495006	-2.70334337407627	-0.384578217915248	0.700760971814729	0.955600081089274	Exon	Caudate
e561055	ENSG00000169925.16	ENSG00000169925	BRD3	0.0291290676369689	-3.14641612799796	0.384578067443969	0.700761083223782	0.955600081089274	Exon	Caudate
e824975	ENSG00000104047.14	ENSG00000104047	DTWD1	0.009207341817737	0.999304565056736	0.384577855149259	0.700761240406963	0.955600081089274	Exon	Caudate
e500055	ENSG00000167912.5	ENSG00000167912		0.0195925655334868	-0.930164169536446	0.384573649059993	0.700764354601626	0.955600081089274	Exon	Caudate
e493095	ENSG00000156687.10	ENSG00000156687	UNC5D	-0.0238940958819805	-2.21935664322709	-0.384573547831183	0.700764429551647	0.955600081089274	Exon	Caudate
e504356	ENSG00000205189.11	ENSG00000205189	ZBTB10	0.0086873213591863	1.09318308615356	0.384572136430327	0.700765474556083	0.955600081089274	Exon	Caudate
e1010404	ENSG00000005206.16	ENSG00000005206	SPPL2B	-0.0139437241012658	0.89614717496208	-0.384564317745689	0.700771263538449	0.955600081089274	Exon	Caudate
e794975	ENSG00000100577.18	ENSG00000100577	GSTZ1	0.0160246885501227	-0.103531397280335	0.384560217334018	0.700774299505044	0.955600081089274	Exon	Caudate
e170376	ENSG00000155657.25	ENSG00000155657	TTN	-0.0364867555642042	-2.9374176301792	-0.384558739008902	0.700775394065994	0.955600081089274	Exon	Caudate
e1040089	ENSG00000076650.6	ENSG00000076650	GPATCH1	0.0144384489787646	-1.34857479968683	0.384547390113071	0.70078379687859	0.955600081089274	Exon	Caudate
e1011470	ENSG00000129932.7	ENSG00000129932	DOHH	0.0248033328263808	-1.64446383177097	0.384545364129969	0.700785296936434	0.955600081089274	Exon	Caudate
e1089094	ENSG00000244005.12	ENSG00000244005	NFS1	-0.0129811579956043	0.0749941581050372	-0.384545130867982	0.700785469645982	0.955600081089274	Exon	Caudate
e623627	ENSG00000185238.12	ENSG00000185238	PRMT3	0.0159275486118157	-1.25312363984613	0.384541312077574	0.700788297119451	0.955600081089274	Exon	Caudate
e968557	ENSG00000154217.14	ENSG00000154217	PITPNC1	-0.0118722115155308	1.15459600933809	-0.384540719526642	0.700788735850904	0.955600081089274	Exon	Caudate
e938882	ENSG00000092871.16	ENSG00000092871	RFFL	-0.0290596524802711	-1.99006444192047	-0.384538490665972	0.700790386125604	0.955600081089274	Exon	Caudate
e909725	ENSG00000187741.14	ENSG00000187741	FANCA	0.0334266631800509	-3.51203752923027	0.38453485232336	0.700793080000385	0.955600081089274	Exon	Caudate
e380364	ENSG00000204564.11	ENSG00000204564	C6orf136	-0.0177222539144058	-1.20639044606797	-0.384531295799945	0.700795713298851	0.955600081089274	Exon	Caudate
e185327	ENSG00000127838.13	ENSG00000127838	PNKD	0.0207606727243165	0.475911012754072	0.384530947537197	0.700795971157537	0.955600081089274	Exon	Caudate
e276298	ENSG00000109685.17	ENSG00000109685	WHSC1	-0.0164417267812242	-1.37495624660435	-0.384524095316043	0.700801044646436	0.955600081089274	Exon	Caudate
e829255	ENSG00000137776.16	ENSG00000137776	SLTM	0.0098392748571711	0.84342481592385	0.384519095148283	0.700804746855252	0.955600081089274	Exon	Caudate
e4516	ENSG00000157870.14	ENSG00000157870	FAM213B	0.0190382220223947	-1.15530332263078	0.384510900691658	0.700810814185018	0.955600081089274	Exon	Caudate
e4587	ENSG00000157870.14	ENSG00000157870	FAM213B	0.0190382220223947	-1.15530332263078	0.384510900691658	0.700810814185018	0.955600081089274	Exon	Caudate
e4593	ENSG00000157870.14	ENSG00000157870	FAM213B	0.0190382220223947	-1.15530332263078	0.384510900691658	0.700810814185018	0.955600081089274	Exon	Caudate
e4599	ENSG00000157870.14	ENSG00000157870	FAM213B	0.0190382220223947	-1.15530332263078	0.384510900691658	0.700810814185018	0.955600081089274	Exon	Caudate
e735705	ENSG00000234608.7	ENSG00000234608	MAPKAPK5-AS1	-0.0117237766774031	1.03625185914666	-0.384508304726371	0.700812736290525	0.955600081089274	Exon	Caudate
e456469	ENSG00000146833.15	ENSG00000146833	TRIM4	-0.0140871504926921	-1.0446271779249	-0.384507368873028	0.700813429215849	0.955600081089274	Exon	Caudate
e800155	ENSG00000175785.12	ENSG00000175785	PRIMA1	-0.0282292309301812	-2.7500378801617	-0.384504993954427	0.700815187656211	0.955600081089274	Exon	Caudate
e902887	ENSG00000168404.12	ENSG00000168404	MLKL	-0.0398380606568679	-2.8402183518148	-0.384490934744225	0.700825597428129	0.955600081089274	Exon	Caudate
e954578	ENSG00000198933.9	ENSG00000198933	TBKBP1	-0.02100662920639	-2.37344533562113	-0.384487887457555	0.700827853718725	0.955600081089274	Exon	Caudate
e30124	ENSG00000171960.10	ENSG00000171960	PPIH	-0.0156495752815983	-1.47185848562717	-0.384480515927295	0.700833311803109	0.955600081089274	Exon	Caudate
e175011	ENSG00000138386.16	ENSG00000138386	NAB1	0.0124690111282513	1.90248809739582	0.384478953649044	0.70083446855902	0.955600081089274	Exon	Caudate
e384507	ENSG00000204344.14	ENSG00000204344	STK19	-0.0141833750041306	-0.522969559039259	-0.384476862735918	0.70083601673254	0.955600081089274	Exon	Caudate
e774565	ENSG00000129467.13	ENSG00000129467	ADCY4	-0.0349971667589533	-2.77867325108327	-0.38447315173973	0.700838764466238	0.955600081089274	Exon	Caudate
e652400	ENSG00000184154.13	ENSG00000184154	LRTOMT	0.0203794548840198	-1.69705134863557	0.384466082228083	0.700843998957125	0.955600081089274	Exon	Caudate
e30596	ENSG00000243710.7	ENSG00000243710	CFAP57	-0.0323465222958344	-2.58525944223247	-0.384458076367239	0.700849926767903	0.955600081089274	Exon	Caudate
e371093	ENSG00000197226.12	ENSG00000197226	TBC1D9B	0.0077731352338967	4.36936435259797	0.384457017744413	0.700850710609501	0.955600081089274	Exon	Caudate
e371697	ENSG00000037280.15	ENSG00000037280	FLT4	0.0443993206040043	-1.61288703081843	0.384454453502106	0.700852609266077	0.955600081089274	Exon	Caudate
e1054022	ENSG00000105429.12	ENSG00000105429	MEGF8	0.0214625710956089	-0.803349114818657	0.384441965332078	0.700861855979947	0.955600081089274	Exon	Caudate
e422113	ENSG00000085511.19	ENSG00000085511	MAP3K4	0.0170934000430482	-1.57835797702965	0.384431716898037	0.700869444341737	0.955600081089274	Exon	Caudate
e386369	ENSG00000204256.12	ENSG00000204256	BRD2	-0.0099520847231804	1.05684059782303	-0.384425996439553	0.700873680017347	0.955600081089274	Exon	Caudate
e677987	ENSG00000149328.14	ENSG00000149328	GLB1L2	-0.0330635774569225	-3.30020484517501	-0.384421136824411	0.700877278294538	0.955600081089274	Exon	Caudate
e356763	ENSG00000013561.17	ENSG00000013561	RNF14	-0.0201705452918909	-1.76529377675702	-0.384413602152141	0.700882857317426	0.955600081089274	Exon	Caudate
e356766	ENSG00000013561.17	ENSG00000013561	RNF14	-0.0201705452918909	-1.76529377675702	-0.384413602152141	0.700882857317426	0.955600081089274	Exon	Caudate
e717472	ENSG00000061987.14	ENSG00000061987	MON2	0.0125255378467875	0.356486734956569	0.38440248163171	0.700891091499185	0.955600081089274	Exon	Caudate
e579881	ENSG00000225830.11	ENSG00000225830	ERCC6	-0.0164997639195654	-1.23538708026587	-0.384401150296822	0.700892077287558	0.955600081089274	Exon	Caudate
e957699	ENSG00000167107.12	ENSG00000167107	ACSF2	0.0261074712333976	-2.64997362160095	0.384391796412764	0.700899003395487	0.955600081089274	Exon	Caudate
e957726	ENSG00000167107.12	ENSG00000167107	ACSF2	0.0261074712333976	-2.64997362160095	0.384391796412764	0.700899003395487	0.955600081089274	Exon	Caudate
e421037	ENSG00000092820.17	ENSG00000092820	EZR	0.0171828908578327	2.39362884756094	0.384391546168377	0.700899188689942	0.955600081089274	Exon	Caudate
e1005358	ENSG00000166377.19	ENSG00000166377	ATP9B	0.0217272322175085	-2.42165367979889	0.384382260984281	0.700906063954151	0.955600081089274	Exon	Caudate
e815970	ENSG00000137841.11	ENSG00000137841	PLCB2	0.0344868542097463	-2.48605989666779	0.384376925348444	0.700910014765361	0.955600081089274	Exon	Caudate
e1101984	ENSG00000101246.19	ENSG00000101246	ARFRP1	-0.0100515574852982	-0.0337474626920618	-0.38437056908621	0.700914721317572	0.955600081089274	Exon	Caudate
e307800	ENSG00000164074.14	ENSG00000164074	ABHD18	-0.0130033365892047	-0.540088980531085	-0.384364187456977	0.700919446664601	0.955600081089274	Exon	Caudate
e429617	ENSG00000006468.13	ENSG00000006468	ETV1	-0.0178422945374791	0.264323943345581	-0.384361977070228	0.700921083372307	0.955600081089274	Exon	Caudate
e262392	ENSG00000121879.3	ENSG00000121879	PIK3CA	0.0096895765238321	0.547899899492631	0.384358390293678	0.700923739247518	0.955600081089274	Exon	Caudate
e909747	ENSG00000187741.14	ENSG00000187741	FANCA	-0.0335478735042137	-3.41593419056125	-0.384357066251337	0.700924719652767	0.955600081089274	Exon	Caudate
e410974	ENSG00000093144.18	ENSG00000093144	ECHDC1	-0.0178623057177052	-0.969537916048683	-0.384354451213363	0.700926655994848	0.955600081089274	Exon	Caudate
e1151878	ENSG00000008056.12	ENSG00000008056	SYN1	0.0258857162779658	2.51995365261406	0.384351953318432	0.700928505598518	0.955600081089274	Exon	Caudate
e529122	ENSG00000188352.12	ENSG00000188352	FOCAD	0.0148691426769353	0.529056129271112	0.38435160474826	0.700928763702658	0.955600081089274	Exon	Caudate
e544737	ENSG00000197816.13	ENSG00000197816	CCDC180	0.023321333444414	-1.92851328976072	0.384351079035361	0.700929152974917	0.955600081089274	Exon	Caudate
e266307	ENSG00000114867.20	ENSG00000114867	EIF4G1	-0.0076840964053622	3.15754569354551	-0.384342744120979	0.700935324701914	0.955600081089274	Exon	Caudate
e737878	ENSG00000123066.7	ENSG00000123066	MED13L	-0.0137961382992423	-0.175382191587546	-0.384339036505612	0.700938070074197	0.955600081089274	Exon	Caudate
e1171081	ENSG00000129680.15	ENSG00000129680	MAP7D3	-0.0288746325631491	-3.11125613949198	-0.384337838315937	0.700938957296712	0.955600081089274	Exon	Caudate
e251672	ENSG00000114098.17	ENSG00000114098	ARMC8	-0.0111564484450152	0.246199398167961	-0.384335458040863	0.700940719818237	0.955600081089274	Exon	Caudate
e455056	ENSG00000196367.12	ENSG00000196367	TRRAP	0.0124649006149093	-0.137676442328597	0.384323469115309	0.700949597278687	0.955600081089274	Exon	Caudate
e126129	ENSG00000179915.22	ENSG00000179915	NRXN1	-0.0115989224220585	1.86711646047624	-0.384317434477473	0.700954065772919	0.955600081089274	Exon	Caudate
e85502	ENSG00000116260.16	ENSG00000116260	QSOX1	-0.0123998991932274	1.45618759597989	-0.384315584295896	0.700955435786908	0.955600081089274	Exon	Caudate
e1005729	ENSG00000267127.7	ENSG00000267127		0.0369814027318744	-3.80690673102676	0.384315567169271	0.700955448468757	0.955600081089274	Exon	Caudate
e413616	ENSG00000118515.11	ENSG00000118515	SGK1	0.0267048396651029	0.733256754357006	0.384307294133395	0.700961574460497	0.955600081089274	Exon	Caudate
e546270	ENSG00000070214.15	ENSG00000070214	SLC44A1	0.0207340487417724	5.74301106178046	0.384292373469039	0.700972622916737	0.955600081089274	Exon	Caudate
e763688	ENSG00000187498.14	ENSG00000187498	COL4A1	-0.04004570391765	-2.93610106517367	-0.384291336489637	0.700973390781792	0.955600081089274	Exon	Caudate
e1148117	ENSG00000201666.1	ENSG00000201666		0.0241858644224398	-1.72088156976579	0.384271928805313	0.700987761888129	0.955600081089274	Exon	Caudate
e777795	ENSG00000100902.10	ENSG00000100902	PSMA6	0.0094843985510723	3.16852199651995	0.384271007664414	0.700988443982161	0.955600081089274	Exon	Caudate
e938369	ENSG00000176658.16	ENSG00000176658	MYO1D	0.0235735367157863	-0.296732436821721	0.384269678137756	0.700989428481482	0.955600081089274	Exon	Caudate
e406735	ENSG00000118690.12	ENSG00000118690	ARMC2	-0.0178854666704645	-1.03078343988601	-0.384267294586087	0.700991193475562	0.955600081089274	Exon	Caudate
e892167	ENSG00000103034.14	ENSG00000103034	NDRG4	0.0143302877666515	6.84837202532833	0.384265283086147	0.700992682970644	0.955600081089274	Exon	Caudate
e93850	ENSG00000158711.13	ENSG00000158711	ELK4	-0.0177424336593189	-0.231632111986772	-0.384265046690786	0.70099285801906	0.955600081089274	Exon	Caudate
e972404	ENSG00000125458.6	ENSG00000125458	NT5C	-0.0146842581897548	-0.840627938168286	-0.384264222740517	0.700993468146175	0.955600081089274	Exon	Caudate
e719555	ENSG00000175782.9	ENSG00000175782	SLC35E3	0.0184144416936668	-1.74483530730292	0.384258234117395	0.70099790266884	0.955600081089274	Exon	Caudate
e1155911	ENSG00000086758.15	ENSG00000086758	HUWE1	-0.0070614602212811	2.24565289398785	-0.384257705364448	0.70099829420623	0.955600081089274	Exon	Caudate
e942948	ENSG00000167258.13	ENSG00000167258	CDK12	-0.0122953777015698	-0.378028205026296	-0.384254235288084	0.701000863772411	0.955600081089274	Exon	Caudate
e114907	ENSG00000119772.16	ENSG00000119772	DNMT3A	0.0124772764677778	0.388661833657296	0.384253557235811	0.701001365865563	0.955600081089274	Exon	Caudate
e129849	ENSG00000143952.19	ENSG00000143952	VPS54	-0.0104169736998116	1.25756158628182	-0.384250982060266	0.701003272766946	0.955600081089274	Exon	Caudate
e65894	ENSG00000143418.19	ENSG00000143418	CERS2	-0.0213538687726738	1.37688543325135	-0.38424814878235	0.701005370793706	0.955600081089274	Exon	Caudate
e247802	ENSG00000163913.11	ENSG00000163913	IFT122	-0.028390374168525	-2.7255772717599	-0.384242537776765	0.701009525719328	0.955600081089274	Exon	Caudate
e190442	ENSG00000173744.17	ENSG00000173744	AGFG1	-0.0098944218512126	0.535250738813162	-0.384235825480975	0.701014496157427	0.955600081089274	Exon	Caudate
e600248	ENSG00000108039.17	ENSG00000108039	XPNPEP1	-0.0121359044448545	-0.566307369503257	-0.38423345442308	0.701016251922886	0.955600081089274	Exon	Caudate
e813019	ENSG00000198838.13	ENSG00000198838	RYR3	0.0194660433312413	1.27874341297466	0.38422846035124	0.701019950032196	0.955600081089274	Exon	Caudate
e114413	ENSG00000084676.15	ENSG00000084676	NCOA1	-0.0088805522974884	4.27058449306134	-0.384221075173765	0.701025418767839	0.955600081089274	Exon	Caudate
e489958	ENSG00000147459.17	ENSG00000147459	DOCK5	0.0255387615617582	-0.0225984438345907	0.384219079996111	0.701026896202728	0.955600081089274	Exon	Caudate
e113848	ENSG00000119778.14	ENSG00000119778	ATAD2B	0.0123180596664768	-0.642955358866844	0.384217039131717	0.701028407469955	0.955600081089274	Exon	Caudate
e439135	ENSG00000105953.14	ENSG00000105953	OGDH	-0.0107813633035781	1.06735042724341	-0.384213444720329	0.701031069147056	0.955600081089274	Exon	Caudate
e486637	ENSG00000156011.16	ENSG00000156011	PSD3	-0.0151616375667283	1.71517558748504	-0.384207964539855	0.701035127251371	0.955600081089274	Exon	Caudate
e704764	ENSG00000050426.15	ENSG00000050426	LETMD1	0.0111273115896473	2.98063628354128	0.384202894850573	0.701038881392286	0.955600081089274	Exon	Caudate
e644674	ENSG00000197136.4	ENSG00000197136	PCNX3	-0.0148900464952935	-1.39070590133573	-0.384198967280105	0.701041789791146	0.955600081089274	Exon	Caudate
e911158	ENSG00000167699.13	ENSG00000167699	GLOD4	0.0150285364635948	0.351148239002276	0.384198458231696	0.701042166746083	0.955600081089274	Exon	Caudate
e415034	ENSG00000029363.15	ENSG00000029363	BCLAF1	-0.0088841158580727	1.83961414408536	-0.38419471067419	0.70104494184848	0.955600081089274	Exon	Caudate
e379546	ENSG00000204623.9	ENSG00000204623	ZNRD1ASP	0.0197293690085227	-1.59823381261378	0.384192141514951	0.701046844337935	0.955600081089274	Exon	Caudate
e411564	ENSG00000196569.11	ENSG00000196569	LAMA2	0.0240818079528832	-1.60418085579027	0.384192045632076	0.701046915340249	0.955600081089274	Exon	Caudate
e1082049	ENSG00000172264.16	ENSG00000172264	MACROD2	0.0223693743189615	-0.509552693970398	0.384192005893199	0.701046944767322	0.955600081089274	Exon	Caudate
e3340	ENSG00000008128.22	ENSG00000008128	CDK11A	0.0305878789099988	-3.1023522373624	0.384191606142134	0.701047240787377	0.955600081089274	Exon	Caudate
e695067	ENSG00000013573.16	ENSG00000013573	DDX11	-0.0467853896921228	-3.82616251381313	-0.384188043222952	0.701049879170185	0.955600081089274	Exon	Caudate
e372304	ENSG00000238035.8	ENSG00000238035		-0.0342517733570226	-3.31754979274765	-0.384187591771621	0.701050213475369	0.955600081089274	Exon	Caudate
e978904	ENSG00000108669.16	ENSG00000108669	CYTH1	-0.0302857374052126	-2.88814082127091	-0.384185846163212	0.701051506120105	0.955600081089274	Exon	Caudate
e378689	ENSG00000158691.14	ENSG00000158691	ZSCAN12	0.0161438052746429	-1.59535157510185	0.384179556739685	0.701056163523648	0.955600081089274	Exon	Caudate
e101150	ENSG00000163050.16	ENSG00000163050	ADCK3	-0.0179442721854761	-1.14520005348277	-0.38417512403932	0.701059446005248	0.955600081089274	Exon	Caudate
e1129832	ENSG00000198089.14	ENSG00000198089	SFI1	0.0212989200513136	-1.84013169895283	0.384171358152184	0.701062234705976	0.955600081089274	Exon	Caudate
e231946	ENSG00000168306.12	ENSG00000168306	ACOX2	-0.0243272808265471	-2.52848893610001	-0.384166557314122	0.701065789810577	0.955600081089274	Exon	Caudate
e476607	ENSG00000204947.8	ENSG00000204947	ZNF425	-0.0214817478561306	-1.99696697174077	-0.384166201130564	0.701066053570997	0.955600081089274	Exon	Caudate
e988852	ENSG00000134265.12	ENSG00000134265	NAPG	0.0106660207084785	1.33216633696952	0.384164992466534	0.701066948609021	0.955600081089274	Exon	Caudate
e1034951	ENSG00000130522.5	ENSG00000130522	JUND	-0.0211740895496844	1.25837460107951	-0.384163626649227	0.701067960022449	0.955600081089274	Exon	Caudate
e190323	ENSG00000168958.19	ENSG00000168958	MFF	0.0123639445234277	-0.584991340742865	0.384159516898674	0.70107100337331	0.955600081089274	Exon	Caudate
e70928	ENSG00000243364.7	ENSG00000243364	EFNA4	-0.0337419804105577	-3.45232908973351	-0.384156732583872	0.701073065215746	0.955600081089274	Exon	Caudate
e951400	ENSG00000186566.12	ENSG00000186566	GPATCH8	-0.0146004936869115	-0.992492322278986	-0.384156524828454	0.701073219063	0.955600081089274	Exon	Caudate
e509188	ENSG00000253948.1	ENSG00000253948		-0.0165710058064229	-0.761300944863457	-0.384154632537144	0.701074620345048	0.955600081089274	Exon	Caudate
e409750	ENSG00000111860.13	ENSG00000111860	CEP85L	-0.013159215745275	2.92373331194477	-0.384154169227087	0.701074963436177	0.955600081089274	Exon	Caudate
e363749	ENSG00000022355.16	ENSG00000022355	GABRA1	-0.0359318138571142	-3.33182902439499	-0.384152070676118	0.70107651745937	0.955600081089274	Exon	Caudate
e1138501	ENSG00000100344.10	ENSG00000100344	PNPLA3	-0.0115546957062143	-0.407264029983211	-0.384151534086975	0.701076914815646	0.955600081089274	Exon	Caudate
e716809	ENSG00000123297.17	ENSG00000123297	TSFM	0.0158665495357723	-1.28841358346511	0.384151476128743	0.701076957735019	0.955600081089274	Exon	Caudate
e270579	ENSG00000233058.1	ENSG00000233058	LINC00884	-0.0261448635094369	-2.75072223584151	-0.384148247775702	0.701079348404519	0.955600081089274	Exon	Caudate
e957131	ENSG00000005884.17	ENSG00000005884	ITGA3	-0.0202217683326933	-1.82433951307994	-0.384145396694803	0.701081459697812	0.955600081089274	Exon	Caudate
e502748	ENSG00000147592.8	ENSG00000147592	LACTB2	0.0162460524845542	-0.144309664007472	0.384144990231895	0.701081760693462	0.955600081089274	Exon	Caudate
e526574	ENSG00000274527.5	ENSG00000274527		0.0107849260097877	1.17057567561468	0.384143749891926	0.70108267919561	0.955600081089274	Exon	Caudate
e184625	ENSG00000197756.9	ENSG00000197756	RPL37A	0.0236411822587919	2.06429308847784	0.384138564901214	0.701086518813067	0.955600081089274	Exon	Caudate
e985410	ENSG00000175711.8	ENSG00000175711	B3GNTL1	0.0200797926775175	-1.58383446991094	0.384137880573251	0.701087025575896	0.955600081089274	Exon	Caudate
e880435	ENSG00000149930.17	ENSG00000149930	TAOK2	0.0109132911422233	1.81867711917599	0.384132802137251	0.7010907862953	0.955600081089274	Exon	Caudate
e819766	ENSG00000159433.11	ENSG00000159433	STARD9	-0.0221008121680317	0.444656753854531	-0.384131707378188	0.701091596995	0.955600081089274	Exon	Caudate
e157175	ENSG00000204406.12	ENSG00000204406	MBD5	0.0093754959949341	0.940277121432929	0.384130033956409	0.701092836211284	0.955600081089274	Exon	Caudate
e676081	ENSG00000149571.11	ENSG00000149571	KIRREL3	0.0168425950603729	0.161153146995313	0.384129822285093	0.701092992959953	0.955600081089274	Exon	Caudate
e455988	ENSG00000197343.10	ENSG00000197343	ZNF655	0.0139827419641655	-0.75193822266171	0.38412634569542	0.70109556747596	0.955600081089274	Exon	Caudate
e93773	ENSG00000174514.12	ENSG00000174514	MFSD4A	0.0220423430613925	-1.0965506829291	0.384124451037992	0.701096970526471	0.955600081089274	Exon	Caudate
e1012838	ENSG00000178078.11	ENSG00000178078	STAP2	0.0279537348148571	-2.71972187105429	0.384124203591564	0.70109715376803	0.955600081089274	Exon	Caudate
e103593	ENSG00000116918.13	ENSG00000116918	TSNAX	0.009273111758012	1.64116114464336	0.384124072751717	0.701097250658898	0.955600081089274	Exon	Caudate
e683437	ENSG00000111642.14	ENSG00000111642	CHD4	0.0071955242598431	1.76007343589168	0.384119351322616	0.701100747023369	0.955600081089274	Exon	Caudate
e22419	ENSG00000084636.17	ENSG00000084636	COL16A1	-0.0277195670405306	-0.938954571131634	-0.38411401960464	0.701104695333292	0.955600081089274	Exon	Caudate
e969258	ENSG00000108946.14	ENSG00000108946	PRKAR1A	-0.007554416273341	6.36903303722062	-0.384112135750745	0.701106090390081	0.955600081089274	Exon	Caudate
e504018	ENSG00000104427.11	ENSG00000104427	ZC2HC1A	0.0124358292481802	0.404411363749276	0.384111129986548	0.701106835192507	0.955600081089274	Exon	Caudate
e272174	ENSG00000061938.16	ENSG00000061938	TNK2	0.0140664479776937	0.203675604256177	0.384101225087187	0.7011141701211	0.955600081089274	Exon	Caudate
e199475	ENSG00000237940.3	ENSG00000237940		-0.0346049933114648	-2.42140475475384	-0.384097723655815	0.701116763061666	0.955600081089274	Exon	Caudate
e1151587	ENSG00000102225.15	ENSG00000102225	CDK16	0.0101701869761892	1.14437931786109	0.384096630795365	0.701117572366319	0.955600081089274	Exon	Caudate
e579697	ENSG00000165633.12	ENSG00000165633	VSTM4	0.0227791659056037	-2.47146812328804	0.384093835202357	0.701119642610622	0.955600081089274	Exon	Caudate
e154587	ENSG00000082258.12	ENSG00000082258	CCNT2	-0.0178918428271382	-1.96204056747158	-0.384093073040473	0.701120207021241	0.955600081089274	Exon	Caudate
e30202	ENSG00000117385.15	ENSG00000117385	P3H1	-0.0189327794185403	-2.11775118433424	-0.384090261168698	0.701122289323457	0.955600081089274	Exon	Caudate
e32949	ENSG00000142937.11	ENSG00000142937	RPS8	-0.0124369924761674	4.36002624928767	-0.384089306026242	0.701122996644719	0.955600081089274	Exon	Caudate
e757050	ENSG00000102786.14	ENSG00000102786	INTS6	0.0135528222703901	-0.0066143184754546	0.384082209253941	0.701128252097132	0.955600081089274	Exon	Caudate
e353830	ENSG00000281398.2	ENSG00000281398	SNHG4	0.0223604969581951	-1.43734598554491	0.38407972138718	0.701130094468415	0.955600081089274	Exon	Caudate
e973098	ENSG00000177885.13	ENSG00000177885	GRB2	0.0067552203275296	4.75960764838569	0.384078655973364	0.701130883453256	0.955600081089274	Exon	Caudate
e1077669	ENSG00000276026.1	ENSG00000276026		0.0335104770389467	-3.27820752513639	0.384074777437895	0.701133755678637	0.955600081089274	Exon	Caudate
e969310	ENSG00000108946.14	ENSG00000108946	PRKAR1A	-0.0075535070412579	6.36903187839179	-0.384067867525424	0.701138872782076	0.955600081089274	Exon	Caudate
e637152	ENSG00000134825.14	ENSG00000134825	TMEM258	0.0154363390036655	2.01137645973688	0.384060951915686	0.701143994118226	0.955600081089274	Exon	Caudate
e779691	ENSG00000187790.10	ENSG00000187790	FANCM	0.0248974195667743	-2.58462980278667	0.384056380819131	0.701147379238942	0.955600081089274	Exon	Caudate
e423004	ENSG00000213066.11	ENSG00000213066	FGFR1OP	-0.0138169481577978	-0.285005936528219	-0.384055162080947	0.701148281775219	0.955600081089274	Exon	Caudate
e1015459	ENSG00000125656.8	ENSG00000125656	CLPP	0.015483489490327	-0.675457254180525	0.384055011352688	0.701148393397025	0.955600081089274	Exon	Caudate
e754148	ENSG00000278338.4	ENSG00000278338	VWA8-AS1	-0.0303976413309971	-3.31769242978683	-0.384050896728397	0.701151440484388	0.955600081089274	Exon	Caudate
e287623	ENSG00000075539.13	ENSG00000075539	FRYL	0.0170970009540726	1.30670839637988	0.384048658120373	0.701153098288863	0.955600081089274	Exon	Caudate
e995962	ENSG00000134779.14	ENSG00000134779	TPGS2	0.0111802905503241	0.674029121634455	0.384046349003285	0.701154808310426	0.955600081089274	Exon	Caudate
e767114	ENSG00000198805.11	ENSG00000198805	PNP	0.0257272633276779	0.813734420894883	0.384045866463099	0.701155165656777	0.955600081089274	Exon	Caudate
e846512	ENSG00000177082.12	ENSG00000177082	WDR73	0.0245316002885186	-2.68510170484966	0.384039188591866	0.70116011097797	0.955600081089274	Exon	Caudate
e846532	ENSG00000177082.12	ENSG00000177082	WDR73	0.0245316002885186	-2.68510170484966	0.384039188591866	0.70116011097797	0.955600081089274	Exon	Caudate
e846538	ENSG00000177082.12	ENSG00000177082	WDR73	0.0245316002885186	-2.68510170484966	0.384039188591866	0.70116011097797	0.955600081089274	Exon	Caudate
e846552	ENSG00000177082.12	ENSG00000177082	WDR73	0.0245316002885186	-2.68510170484966	0.384039188591866	0.70116011097797	0.955600081089274	Exon	Caudate
e594123	ENSG00000059573.8	ENSG00000059573	ALDH18A1	0.0099241388892258	1.46745969260229	0.384035432678006	0.701162892438866	0.955600081089274	Exon	Caudate
e956174	ENSG00000159210.9	ENSG00000159210	SNF8	-0.0107529408110529	0.910202296355161	-0.384024650235985	0.701170877452865	0.955600081089274	Exon	Caudate
e1088886	ENSG00000214078.12	ENSG00000214078	CPNE1	0.014019817940643	-0.188162661349525	0.384024188517405	0.701171219382579	0.955600081089274	Exon	Caudate
e767135	ENSG00000198805.11	ENSG00000198805	PNP	0.0257282499934008	0.813652395864201	0.384021293200634	0.701173363535996	0.955600081089274	Exon	Caudate
e542856	ENSG00000165238.16	ENSG00000165238	WNK2	0.0171903994763398	0.0283976557510614	0.384018601340093	0.701175357020178	0.955600081089274	Exon	Caudate
e230933	ENSG00000168374.10	ENSG00000168374	ARF4	0.009354646284318	1.6127447245397	0.384016664971041	0.701176791018877	0.955600081089274	Exon	Caudate
e169460	ENSG00000155636.14	ENSG00000155636	RBM45	0.0186615878369799	-0.74521539448664	0.38401097820375	0.701181002421062	0.955600081089274	Exon	Caudate
e1039548	ENSG00000267213.4	ENSG00000267213		0.0289046213684233	-2.59839787346305	0.384007922274488	0.701183265529111	0.955600081089274	Exon	Caudate
e27218	ENSG00000116954.7	ENSG00000116954	RRAGC	0.0088005299782989	1.03327330725081	0.384004134770613	0.701186070417921	0.955600081089274	Exon	Caudate
e716618	ENSG00000135452.9	ENSG00000135452	TSPAN31	0.0091907646737205	2.11297250739231	0.383999640121772	0.701189398998101	0.955600081089274	Exon	Caudate
e1075690	ENSG00000268163.1	ENSG00000268163		-0.0359886654769601	-3.57293016851726	-0.383998867961225	0.701189970833851	0.955600081089274	Exon	Caudate
e898712	ENSG00000141076.17	ENSG00000141076	UTP4	-0.0143611504736529	0.0784011468605686	-0.383997255446958	0.70119116500744	0.955600081089274	Exon	Caudate
e380202	ENSG00000204569.9	ENSG00000204569	PPP1R10	-0.0164912503425625	-0.378376814635021	-0.383990460218963	0.701196197331858	0.955600081089274	Exon	Caudate
e540511	ENSG00000135049.15	ENSG00000135049	AGTPBP1	0.0167336392055449	2.43756727957566	0.383990457360006	0.701196199449111	0.955600081089274	Exon	Caudate
e962009	ENSG00000108375.12	ENSG00000108375	RNF43	0.0250365631341125	-1.09031387674446	0.383987024147074	0.701198741979738	0.955600081089274	Exon	Caudate
e717082	ENSG00000139263.11	ENSG00000139263	LRIG3	-0.0262356931049442	-2.00973873626864	-0.383986942483236	0.701198802457475	0.955600081089274	Exon	Caudate
e837935	ENSG00000140463.13	ENSG00000140463	BBS4	-0.0353350372838972	-3.81636809087955	-0.383984157691608	0.701200864790001	0.955600081089274	Exon	Caudate
e725034	ENSG00000139323.13	ENSG00000139323	POC1B	0.0201729020762134	-0.0947234026156456	0.383971419969668	0.701210297990122	0.955600081089274	Exon	Caudate
e493729	ENSG00000175324.9	ENSG00000175324	LSM1	0.0107869737433282	0.693108429452071	0.383970506064217	0.701210974804681	0.955600081089274	Exon	Caudate
e532463	ENSG00000198722.14	ENSG00000198722	UNC13B	0.0175724407676166	-1.41204241018967	0.383969560909265	0.701211674762056	0.955600081089274	Exon	Caudate
e381643	ENSG00000137310.11	ENSG00000137310	TCF19	-0.0325214455033278	-3.28459605645885	-0.383966250139281	0.701214126634906	0.955600081089274	Exon	Caudate
e993274	ENSG00000141380.13	ENSG00000141380	SS18	0.0272014762938169	-2.86773317021429	0.383965752724864	0.701214495007763	0.955600081089274	Exon	Caudate
e971937	ENSG00000161513.11	ENSG00000161513	FDXR	-0.0295828296021126	-2.98164130625226	-0.383964864066436	0.701215153126467	0.955600081089274	Exon	Caudate
e345177	ENSG00000164219.9	ENSG00000164219	PGGT1B	0.0178537450233192	-1.43346764875175	0.383962902561533	0.701216605769835	0.955600081089274	Exon	Caudate
e154830	ENSG00000121988.17	ENSG00000121988	ZRANB3	-0.0148343255372591	-0.858968989334864	-0.383957512951869	0.701220597190808	0.955600081089274	Exon	Caudate
e608329	ENSG00000177963.13	ENSG00000177963	RIC8A	-0.0106650087886741	0.600996994526114	-0.383956616251097	0.701221261267582	0.955600081089274	Exon	Caudate
e1138319	ENSG00000186976.14	ENSG00000186976	EFCAB6	-0.0231331957285428	-2.15078104153027	-0.383948764136467	0.701227076379924	0.955600081089274	Exon	Caudate
e818791	ENSG00000166887.15	ENSG00000166887	VPS39	0.0089257113938468	0.646352309302365	0.38394672814126	0.701228584198383	0.955600081089274	Exon	Caudate
e719844	ENSG00000111605.16	ENSG00000111605	CPSF6	-0.008003777838713	2.23528454065582	-0.383942843800551	0.701231460868855	0.955600081089274	Exon	Caudate
e841968	ENSG00000140386.12	ENSG00000140386	SCAPER	0.0197421325437011	-2.13325717056839	0.38394038658279	0.70123328064084	0.955600081089274	Exon	Caudate
e49638	ENSG00000067208.14	ENSG00000067208	EVI5	-0.0122639315334473	1.31951002954279	-0.383939090278414	0.701234240661611	0.955600081089274	Exon	Caudate
e294278	ENSG00000189157.13	ENSG00000189157	FAM47E	-0.0221582733519785	-1.30204346936455	-0.383934610514825	0.701237558301323	0.95560013532052	Exon	Caudate
e290209	ENSG00000245067.6	ENSG00000245067	IGFBP7-AS1	-0.0812993054703808	-3.07090207615392	-0.383931905798502	0.701239561372804	0.95560013532052	Exon	Caudate
e748164	ENSG00000196199.13	ENSG00000196199	MPHOSPH8	0.0064142621001226	2.97451465242394	0.383926830770818	0.701243319866197	0.955600841433671	Exon	Caudate
e607851	ENSG00000127884.4	ENSG00000127884	ECHS1	-0.0175000562261321	-1.00653047500046	-0.383916517610986	0.701250957668444	0.955600841433671	Exon	Caudate
e908137	ENSG00000103335.20	ENSG00000103335	PIEZO1	-0.0226610069191397	-1.70587676458656	-0.383916007285097	0.701251335610453	0.955600841433671	Exon	Caudate
e304399	ENSG00000073331.17	ENSG00000073331	ALPK1	0.0176741805935705	-1.08625396831031	0.383914564171598	0.701252404365596	0.955600841433671	Exon	Caudate
e1150695	ENSG00000069535.13	ENSG00000069535	MAOB	-0.0158507556185655	2.09355573238609	-0.383911154083928	0.701254929844114	0.955600841433671	Exon	Caudate
e256535	ENSG00000152601.17	ENSG00000152601	MBNL1	-0.0099445490987209	2.80921312072918	-0.383909814009202	0.701255922291627	0.955600841433671	Exon	Caudate
e992321	ENSG00000141458.12	ENSG00000141458	NPC1	-0.0229586379217705	0.787754733947488	-0.383906195681797	0.701258601995518	0.955600894911522	Exon	Caudate
e1037550	ENSG00000266904.5	ENSG00000266904		-0.032995677817814	-3.58717183523264	-0.383901086945301	0.70126238549063	0.955600973672268	Exon	Caudate
e428801	ENSG00000003147.17	ENSG00000003147	ICA1	0.0184731680171856	0.149047795860593	0.38389898697894	0.701263940713431	0.955600973672268	Exon	Caudate
e429583	ENSG00000006468.13	ENSG00000006468	ETV1	-0.0166824480069074	0.595521454074816	-0.383894842859482	0.701267009827742	0.95560155779027	Exon	Caudate
e801444	ENSG00000066739.11	ENSG00000066739	ATG2B	-0.0097111940306637	0.68155158178406	-0.383889220418818	0.701271173787228	0.955601781908418	Exon	Caudate
e205310	ENSG00000268279.4	ENSG00000268279		0.0280678478015988	-3.23253981937817	0.383886482187839	0.701273201714578	0.955601781908418	Exon	Caudate
e18150	ENSG00000158006.13	ENSG00000158006	PAFAH2	0.022518453872235	-2.48422926925274	0.383883924838423	0.701275095683402	0.955601781908418	Exon	Caudate
e84664	ENSG00000213057.5	ENSG00000213057	C1orf220	0.0341169545799645	-3.50601268183211	0.383872006289406	0.701283922566026	0.955604854040713	Exon	Caudate
e223718	ENSG00000004534.14	ENSG00000004534	RBM6	0.012242911274389	0.341040800697386	0.383870249614979	0.701285223563299	0.955604854040713	Exon	Caudate
e85759	ENSG00000198216.10	ENSG00000198216	CACNA1E	0.0227029597537182	1.49659563265807	0.383864169574609	0.701289726462494	0.955604854040713	Exon	Caudate
e1099866	ENSG00000101182.14	ENSG00000101182	PSMA7	0.0096202438656926	2.47843446657981	0.383859688389353	0.701293045250734	0.955604854040713	Exon	Caudate
e670065	ENSG00000118058.20	ENSG00000118058	KMT2A	-0.0082546358131828	3.19675985168911	-0.383857925549484	0.701294350820335	0.955604854040713	Exon	Caudate
e633773	ENSG00000213593.9	ENSG00000213593	TMX2	0.010081564203773	2.00443703752506	0.383857619173575	0.701294577724231	0.955604854040713	Exon	Caudate
e717753	ENSG00000177990.11	ENSG00000177990	DPY19L2	0.0218563832167883	0.480286283648418	0.383855923589621	0.701295833484689	0.955604854040713	Exon	Caudate
e972423	ENSG00000125458.6	ENSG00000125458	NT5C	-0.0154748661721181	-1.00463923723455	-0.383851195188334	0.701299335373634	0.955606027828226	Exon	Caudate
e1147886	ENSG00000101868.10	ENSG00000101868	POLA1	-0.0138939001909012	-0.119213040748365	-0.383825609304545	0.701318284578786	0.955621813500597	Exon	Caudate
e762683	ENSG00000134864.10	ENSG00000134864	GGACT	-0.017639265728557	-0.622572329765531	-0.383823956842219	0.701319508418147	0.955621813500597	Exon	Caudate
e541665	ENSG00000187764.11	ENSG00000187764	SEMA4D	0.0255243859823142	0.638701726837444	0.383808248011386	0.701331142662016	0.955621813500597	Exon	Caudate
e768885	ENSG00000100888.12	ENSG00000100888	CHD8	0.0096026842541381	0.396635403513862	0.383806123791321	0.701332715903162	0.955621813500597	Exon	Caudate
e792954	ENSG00000165898.13	ENSG00000165898	ISCA2	0.0306898715819872	-2.71315187366353	0.383801978299959	0.701335786143179	0.955621813500597	Exon	Caudate
e117424	ENSG00000115234.10	ENSG00000115234	SNX17	-0.0103394243885807	2.47615058670838	-0.383800920878451	0.701336569293063	0.955621813500597	Exon	Caudate
e548910	ENSG00000136883.12	ENSG00000136883	KIF12	-0.0374897995236375	-3.56871419625571	-0.383800776569968	0.701336676171159	0.955621813500597	Exon	Caudate
e587715	ENSG00000148660.20	ENSG00000148660	CAMK2G	0.0168041883000987	-0.864843623341946	0.383799900071522	0.701337325325676	0.955621813500597	Exon	Caudate
e587736	ENSG00000148660.20	ENSG00000148660	CAMK2G	0.0168041883000987	-0.864843623341946	0.383799900071522	0.701337325325676	0.955621813500597	Exon	Caudate
e587872	ENSG00000148660.20	ENSG00000148660	CAMK2G	0.0168041883000987	-0.864843623341946	0.383799900071522	0.701337325325676	0.955621813500597	Exon	Caudate
e1136668	ENSG00000100403.11	ENSG00000100403	ZC3H7B	-0.0104159565750384	1.50323625169031	-0.383782168006211	0.701350458140179	0.955624913344919	Exon	Caudate
e413857	ENSG00000283409.1	ENSG00000283409	MIR3662	0.0361976750202609	-3.43122278312293	0.383778403702776	0.701353246089708	0.955624913344919	Exon	Caudate
e1653	ENSG00000127054.19	ENSG00000127054	CPSF3L	-0.0119282802893107	-0.0377106846832083	-0.383768670516344	0.701360454781414	0.955624913344919	Exon	Caudate
e852257	ENSG00000068305.17	ENSG00000068305	MEF2A	-0.0224404699077381	-1.90739610977308	-0.383764461520309	0.701363572099302	0.955624913344919	Exon	Caudate
e584095	ENSG00000107625.12	ENSG00000107625	DDX50	0.0109777139943996	-0.0105517071859195	0.383755654741995	0.701370094699004	0.955624913344919	Exon	Caudate
e804819	ENSG00000075413.17	ENSG00000075413	MARK3	-0.0084498253414794	1.08250476780782	-0.383755630571669	0.7013701126004	0.955624913344919	Exon	Caudate
e359722	ENSG00000070808.15	ENSG00000070808	CAMK2A	0.0231735118001217	4.68850638264218	0.383752950813067	0.701372097325212	0.955624913344919	Exon	Caudate
e189590	ENSG00000085449.14	ENSG00000085449	WDFY1	-0.0112432606508166	-0.0471094006098159	-0.38374392752902	0.701378780306291	0.955624913344919	Exon	Caudate
e405887	ENSG00000085382.11	ENSG00000085382	HACE1	0.0124899189930803	1.65132303740933	0.383743608065732	0.701379016913155	0.955624913344919	Exon	Caudate
e1106023	ENSG00000156265.15	ENSG00000156265	MAP3K7CL	-0.029953276142103	-2.90844019339576	-0.383741112595378	0.701380865155997	0.955624913344919	Exon	Caudate
e283889	ENSG00000109689.14	ENSG00000109689	STIM2	-0.029902055567961	-3.2845595659024	-0.383739312467499	0.701382198402136	0.955624913344919	Exon	Caudate
e33287	ENSG00000126088.13	ENSG00000126088	UROD	0.0104416279168698	0.616826897917245	0.383720375773331	0.7013962237252	0.955624913344919	Exon	Caudate
e448911	ENSG00000187391.19	ENSG00000187391	MAGI2	-0.0098454419239041	1.72896909455939	-0.383719491073114	0.701396878974397	0.955624913344919	Exon	Caudate
e167616	ENSG00000091428.17	ENSG00000091428	RAPGEF4	-0.0161814760963978	2.19284810318091	-0.383719463682526	0.701396899261115	0.955624913344919	Exon	Caudate
e220864	ENSG00000172053.16	ENSG00000172053	QARS	-0.0131450559835714	-0.529639708663188	-0.383717518764632	0.701398339756517	0.955624913344919	Exon	Caudate
e1136933	ENSG00000196419.12	ENSG00000196419	XRCC6	-0.0117704513338407	1.93353548017372	-0.38370878109094	0.70140481129173	0.955624913344919	Exon	Caudate
e123163	ENSG00000057935.13	ENSG00000057935	MTA3	0.0093865702713774	1.56974801366769	0.383701574193251	0.701410149078057	0.955624913344919	Exon	Caudate
e784281	ENSG00000032219.18	ENSG00000032219	ARID4A	0.0131297217558496	-0.218730819204144	0.383691942009356	0.701417283174886	0.955624913344919	Exon	Caudate
e984466	ENSG00000169660.15	ENSG00000169660	HEXDC	-0.0277181218060962	-2.65686503611711	-0.383689124777835	0.701419369768206	0.955624913344919	Exon	Caudate
e544967	ENSG00000136938.8	ENSG00000136938	ANP32B	0.0249627515088973	0.679403178437935	0.383687258830858	0.701420751790228	0.955624913344919	Exon	Caudate
e1040523	ENSG00000105220.14	ENSG00000105220	GPI	-0.0118645880880834	3.73380137746788	-0.383684742568042	0.701422615473171	0.955624913344919	Exon	Caudate
e988044	ENSG00000173482.16	ENSG00000173482	PTPRM	0.017097892130325	0.0350150481089785	0.383679847305348	0.701426241179727	0.955624913344919	Exon	Caudate
e914134	ENSG00000040531.14	ENSG00000040531	CTNS	0.0242575957038834	-2.35950873318319	0.383679574796924	0.701426443014975	0.955624913344919	Exon	Caudate
e378976	ENSG00000204681.10	ENSG00000204681	GABBR1	-0.0265932190507336	-2.08725895841607	-0.383677717278483	0.701427818799414	0.955624913344919	Exon	Caudate
e986169	ENSG00000132199.18	ENSG00000132199	ENOSF1	0.0251223167918367	0.392551266438369	0.383674106373628	0.701430493244966	0.955624913344919	Exon	Caudate
e285795	ENSG00000163697.16	ENSG00000163697	APBB2	-0.0133532096304521	1.92785332339022	-0.383666692565014	0.701435984353233	0.955624913344919	Exon	Caudate
e68795	ENSG00000143614.9	ENSG00000143614	GATAD2B	0.0116159814333288	1.22694655336797	0.383664505391184	0.701437604307441	0.955624913344919	Exon	Caudate
e192230	ENSG00000144524.17	ENSG00000144524	COPS7B	-0.0153224439302322	-0.356501956462938	-0.383659410244049	0.701441378089153	0.955624913344919	Exon	Caudate
e719407	ENSG00000111581.9	ENSG00000111581	NUP107	0.0163775270709833	-1.35436919301763	0.383658848941067	0.701441793825378	0.955624913344919	Exon	Caudate
e374669	ENSG00000137210.13	ENSG00000137210	TMEM14B	0.0127892200628415	2.75500428451333	0.383658574817815	0.701441996858299	0.955624913344919	Exon	Caudate
e245335	ENSG00000173706.12	ENSG00000173706	HEG1	0.0176516871314211	0.0406899850180842	0.383656047094901	0.701443869049876	0.955624913344919	Exon	Caudate
e448389	ENSG00000214439.3	ENSG00000214439	FAM185BP	0.019741722429054	-0.133915586114868	0.383653751546723	0.701445569279726	0.955624913344919	Exon	Caudate
e400229	ENSG00000135297.15	ENSG00000135297	MTO1	-0.010916623365105	0.257777993479608	-0.383652740625406	0.701446318033207	0.955624913344919	Exon	Caudate
e1071226	ENSG00000170889.13	ENSG00000170889	RPS9	-0.0123325372085415	3.67503105564598	-0.383649810018709	0.701448488631051	0.955624913344919	Exon	Caudate
e596156	ENSG00000107521.18	ENSG00000107521	HPS1	0.0121009755684302	-0.519038765355761	0.383647261050183	0.701450376564843	0.955624913344919	Exon	Caudate
e411759	ENSG00000146376.10	ENSG00000146376	ARHGAP18	-0.0304969134322877	-2.7160022319516	-0.383642336312212	0.701454024155034	0.955624913344919	Exon	Caudate
e441852	ENSG00000132434.9	ENSG00000132434	LANCL2	-0.0088086229555989	3.63636294169558	-0.383635898990674	0.701458792076155	0.955624913344919	Exon	Caudate
e225071	ENSG00000007402.11	ENSG00000007402	CACNA2D2	-0.0396021797457123	-3.52632029352198	-0.38363497514682	0.70145947633914	0.955624913344919	Exon	Caudate
e1033206	ENSG00000141971.12	ENSG00000141971	MVB12A	0.015666689853888	-1.00942962867553	0.383633732155651	0.701460396985199	0.955624913344919	Exon	Caudate
e277715	ENSG00000125388.19	ENSG00000125388	GRK4	0.0241407872222376	-2.53954775928515	0.383631104054779	0.701462343541676	0.955624913344919	Exon	Caudate
e425431	ENSG00000198517.9	ENSG00000198517	MAFK	-0.0301099646404707	-2.64875129519977	-0.383629639260718	0.701463428472106	0.955624913344919	Exon	Caudate
e371572	ENSG00000037280.15	ENSG00000037280	FLT4	0.044540343361877	-1.54159017947023	0.383629529200791	0.701463509990323	0.955624913344919	Exon	Caudate
e793699	ENSG00000119684.15	ENSG00000119684	MLH3	-0.0167012644937333	-1.35988794228866	-0.383628789653458	0.701464057751815	0.955624913344919	Exon	Caudate
e957570	ENSG00000015532.9	ENSG00000015532	XYLT2	-0.0103622111356452	1.0524923884138	-0.383625969814952	0.701466146326724	0.955624913344919	Exon	Caudate
e836412	ENSG00000137821.11	ENSG00000137821	LRRC49	0.0141324564214256	-0.0076517036638828	0.383613530214239	0.70147536001541	0.955624913344919	Exon	Caudate
e365436	ENSG00000204764.12	ENSG00000204764	RANBP17	0.0426721714049408	-3.31055637088651	0.383613242660062	0.70147557299983	0.955624913344919	Exon	Caudate
e177943	ENSG00000013441.15	ENSG00000013441	CLK1	0.0204475668951469	1.42318898695109	0.383608681844224	0.701478951088905	0.955624913344919	Exon	Caudate
e654550	ENSG00000175575.12	ENSG00000175575	PAAF1	-0.01386715688045	0.327348868619894	-0.383603685940356	0.701482651444252	0.955624913344919	Exon	Caudate
e889718	ENSG00000140848.16	ENSG00000140848	CPNE2	0.0188946511459517	0.300417282583493	0.383602600677649	0.701483455275243	0.955624913344919	Exon	Caudate
e74173	ENSG00000198715.11	ENSG00000198715	GLMP	-0.0126625619994365	-0.212866891450093	-0.383597632531439	0.701487135079691	0.955624913344919	Exon	Caudate
e1236	ENSG00000160087.20	ENSG00000160087	UBE2J2	-0.0099122553279802	0.628309669662831	-0.383597630585616	0.701487136520925	0.955624913344919	Exon	Caudate
e846140	ENSG00000156218.12	ENSG00000156218	ADAMTSL3	0.0381943190640536	-2.78629942529512	0.383597246126721	0.701487421282071	0.955624913344919	Exon	Caudate
e118018	ENSG00000198522.13	ENSG00000198522	GPN1	-0.0140365024859941	-0.0484645376926685	-0.383592017461708	0.701491294055643	0.955624913344919	Exon	Caudate
e1151156	ENSG00000065923.9	ENSG00000065923	SLC9A7	0.025265264835026	6.83700543847241	0.383586047057972	0.701495716230619	0.955624913344919	Exon	Caudate
e865705	ENSG00000279877.1	ENSG00000279877		-0.037518588807156	-3.38514890503774	-0.383585656850865	0.70149600525064	0.955624913344919	Exon	Caudate
e865712	ENSG00000260411.4	ENSG00000260411		-0.037518588807156	-3.38514890503774	-0.383585656850865	0.70149600525064	0.955624913344919	Exon	Caudate
e1033549	ENSG00000130309.10	ENSG00000130309	COLGALT1	0.0240690791273236	-2.11564318456297	0.383584670211305	0.701496736038616	0.955624913344919	Exon	Caudate
e186210	ENSG00000074582.12	ENSG00000074582	BCS1L	0.0310412456450059	-3.63862159531857	0.383576171870645	0.701503030633667	0.955624913344919	Exon	Caudate
e1094790	ENSG00000062598.17	ENSG00000062598	ELMO2	0.0076043533542517	1.58444693036735	0.38357230220008	0.701505896848152	0.955624913344919	Exon	Caudate
e648053	ENSG00000172932.14	ENSG00000172932	ANKRD13D	-0.0136724128805544	0.454616647803457	-0.383570335865442	0.701507353288189	0.955624913344919	Exon	Caudate
e282131	ENSG00000178177.15	ENSG00000178177	LCORL	0.0144666246924231	0.101714254062212	0.383568340900197	0.701508830935694	0.955624913344919	Exon	Caudate
e360163	ENSG00000070614.14	ENSG00000070614	NDST1	0.0280892042838246	-2.7664839587836	0.383566702446126	0.701510044520373	0.955624913344919	Exon	Caudate
e85500	ENSG00000116260.16	ENSG00000116260	QSOX1	-0.0123697643999595	1.46103139170472	-0.383566243439006	0.701510384501971	0.955624913344919	Exon	Caudate
e666595	ENSG00000149294.16	ENSG00000149294	NCAM1	-0.0190700391756369	-0.0403971311554594	-0.383563048091475	0.701512751262911	0.955624913344919	Exon	Caudate
e541865	ENSG00000148090.11	ENSG00000148090	AUH	-0.0248664543185633	-2.54998275976707	-0.38355295729878	0.70152022542801	0.955624913344919	Exon	Caudate
e571253	ENSG00000107611.14	ENSG00000107611	CUBN	-0.0359907593334068	-3.46677483543019	-0.383548475212463	0.701523545280866	0.955624913344919	Exon	Caudate
e766601	ENSG00000129484.13	ENSG00000129484	PARP2	0.0225358491290401	-2.49999561001552	0.383545852591899	0.701525487841906	0.955624913344919	Exon	Caudate
e78328	ENSG00000143224.17	ENSG00000143224	PPOX	-0.0183110266628198	-1.83100658137717	-0.383545651251044	0.701525636974083	0.955624913344919	Exon	Caudate
e216282	ENSG00000075914.12	ENSG00000075914	EXOSC7	0.011687991805738	-0.0410987775340505	0.383544136937031	0.701526758619361	0.955624913344919	Exon	Caudate
e478726	ENSG00000082014.16	ENSG00000082014	SMARCD3	-0.0184892898007258	1.52186732916686	-0.383534729557788	0.701533726635613	0.955624913344919	Exon	Caudate
e478751	ENSG00000082014.16	ENSG00000082014	SMARCD3	-0.0184892898007258	1.52186732916686	-0.383534729557788	0.701533726635613	0.955624913344919	Exon	Caudate
e478765	ENSG00000082014.16	ENSG00000082014	SMARCD3	-0.0184892898007258	1.52186732916686	-0.383534729557788	0.701533726635613	0.955624913344919	Exon	Caudate
e478771	ENSG00000082014.16	ENSG00000082014	SMARCD3	-0.0184892898007258	1.52186732916686	-0.383534729557788	0.701533726635613	0.955624913344919	Exon	Caudate
e842424	ENSG00000140391.14	ENSG00000140391	TSPAN3	-0.009137038465471	5.44755723405477	-0.383533011415676	0.701534999260799	0.955624913344919	Exon	Caudate
e832667	ENSG00000090487.10	ENSG00000090487	SPG21	-0.0094874443694837	2.39232272491812	-0.383525003489327	0.701540930730459	0.955626063324496	Exon	Caudate
e211619	ENSG00000076242.14	ENSG00000076242	MLH1	0.0124792944908714	0.119453866162904	0.383524741842554	0.701541124532487	0.955626063324496	Exon	Caudate
e122590	ENSG00000138050.14	ENSG00000138050	THUMPD2	-0.0201674303843219	-2.18667212608385	-0.383518675617528	0.701545617796918	0.955628587075684	Exon	Caudate
e184694	ENSG00000115461.4	ENSG00000115461	IGFBP5	0.0256155799973125	-0.122894085724143	0.383505230228109	0.701555576859815	0.95563102760205	Exon	Caudate
e621361	ENSG00000197149.5	ENSG00000197149		0.0371248456870088	-3.64137662007084	0.383504966861742	0.70155577193703	0.95563102760205	Exon	Caudate
e741243	ENSG00000188735.12	ENSG00000188735	TMEM120B	-0.0175503504963113	1.43442024656191	-0.383482392918443	0.70157249267996	0.95563102760205	Exon	Caudate
e855586	ENSG00000103266.10	ENSG00000103266	STUB1	-0.0096441506389291	2.36087542221367	-0.383481107955615	0.701573444468992	0.95563102760205	Exon	Caudate
e529712	ENSG00000137055.14	ENSG00000137055	PLAA	0.010313422854	0.0208146276067895	0.383476311629347	0.701576997175707	0.95563102760205	Exon	Caudate
e248191	ENSG00000004399.12	ENSG00000004399	PLXND1	0.0222386233155596	-1.58932994061088	0.383467588815119	0.701583458304385	0.95563102760205	Exon	Caudate
e1013149	ENSG00000167674.14	ENSG00000167674		-0.0166547410229984	-1.12052545636151	-0.383460107609604	0.701588999770789	0.95563102760205	Exon	Caudate
e1013165	ENSG00000167674.14	ENSG00000167674		-0.0166547410229984	-1.12052545636151	-0.383460107609604	0.701588999770789	0.95563102760205	Exon	Caudate
e1013181	ENSG00000167674.14	ENSG00000167674		-0.0166547410229984	-1.12052545636151	-0.383460107609604	0.701588999770789	0.95563102760205	Exon	Caudate
e454772	ENSG00000164715.5	ENSG00000164715	LMTK2	0.0170795272376962	0.683492855657268	0.383457139463239	0.70159119833576	0.95563102760205	Exon	Caudate
e230416	ENSG00000163947.11	ENSG00000163947	ARHGEF3	0.0152679605572693	-0.30501998365035	0.383454224432963	0.70159335755903	0.95563102760205	Exon	Caudate
e753539	ENSG00000183722.7	ENSG00000183722	LHFP	-0.0189103092775988	-1.28744835184519	-0.383453942143895	0.701593566656516	0.95563102760205	Exon	Caudate
e687819	ENSG00000173391.8	ENSG00000173391	OLR1	0.033606365351402	-1.64770068423554	0.383453767917147	0.701593695709964	0.95563102760205	Exon	Caudate
e457628	ENSG00000239521.7	ENSG00000239521	GATS	0.013462231921292	0.785027930103791	0.383449194210044	0.701597083554967	0.95563102760205	Exon	Caudate
e691649	ENSG00000111711.9	ENSG00000111711	GOLT1B	0.0098640220601185	1.76583198530802	0.383446118389493	0.701599361885949	0.95563102760205	Exon	Caudate
e914739	ENSG00000074755.14	ENSG00000074755	ZZEF1	0.0139140206158956	-0.949323620967901	0.383440315977564	0.70160365987317	0.95563102760205	Exon	Caudate
e287041	ENSG00000145246.13	ENSG00000145246	ATP10D	-0.0114119713740498	0.170215179143568	-0.383440170928687	0.701603767314514	0.95563102760205	Exon	Caudate
e989383	ENSG00000141404.15	ENSG00000141404	GNAL	-0.0333420890438417	-2.22859036117098	-0.383435950373332	0.701606893588406	0.95563102760205	Exon	Caudate
e397027	ENSG00000146151.12	ENSG00000146151	HMGCLL1	-0.0172879519559282	0.787373880235041	-0.383433808900085	0.701608479834652	0.95563102760205	Exon	Caudate
e241701	ENSG00000172020.12	ENSG00000172020	GAP43	0.0205711641545925	4.07309695144957	0.383432124470374	0.7016097275375	0.95563102760205	Exon	Caudate
e241823	ENSG00000144847.12	ENSG00000144847	IGSF11	-0.0109687478298603	0.777061371961441	-0.383432090750144	0.701609752514998	0.95563102760205	Exon	Caudate
e954839	ENSG00000141295.13	ENSG00000141295	SCRN2	0.0304135605073485	-3.317205830631	0.383418356962514	0.701619925534873	0.95563102760205	Exon	Caudate
e954859	ENSG00000141295.13	ENSG00000141295	SCRN2	0.0304135605073485	-3.317205830631	0.383418356962514	0.701619925534873	0.95563102760205	Exon	Caudate
e640858	ENSG00000149782.11	ENSG00000149782	PLCB3	-0.0280042326696262	-2.94529259796292	-0.383417742634967	0.701620380586585	0.95563102760205	Exon	Caudate
e402020	ENSG00000005700.14	ENSG00000005700	IBTK	-0.0105816268274986	0.51337767371649	-0.383416879266688	0.701621020110772	0.95563102760205	Exon	Caudate
e48733	ENSG00000231999.6	ENSG00000231999		0.0209657542049104	-0.527910354977771	0.383412764318469	0.701624068185962	0.95563102760205	Exon	Caudate
e383476	ENSG00000204394.12	ENSG00000204394	VARS	0.0127556259076108	-0.185099234816578	0.383409304582222	0.70162663092819	0.95563102760205	Exon	Caudate
e938605	ENSG00000108691.9	ENSG00000108691	CCL2	-0.0768596965410064	-2.22529197925412	-0.383408063527996	0.701627550219349	0.95563102760205	Exon	Caudate
e899442	ENSG00000196696.12	ENSG00000196696		0.0269055411936944	-2.52323837043566	0.383407108523727	0.701628257623854	0.95563102760205	Exon	Caudate
e196344	ENSG00000068024.16	ENSG00000068024	HDAC4	-0.0206876356179547	-2.14764586982323	-0.383401504172679	0.70163240896465	0.95563102760205	Exon	Caudate
e550089	ENSG00000119402.16	ENSG00000119402	FBXW2	-0.0318781702498573	-3.37936180747755	-0.383396981567171	0.701635759024828	0.95563102760205	Exon	Caudate
e1136626	ENSG00000100401.19	ENSG00000100401	RANGAP1	0.0283836858226478	-2.35199498205233	0.383393544702971	0.701638304840394	0.95563102760205	Exon	Caudate
e975028	ENSG00000132471.11	ENSG00000132471	WBP2	0.0081028807429477	4.73712242885536	0.383392889665471	0.701638790051877	0.95563102760205	Exon	Caudate
e434971	ENSG00000154678.16	ENSG00000154678	PDE1C	-0.0233754613792634	-0.850061129804801	-0.383389362649332	0.701641402650554	0.95563102760205	Exon	Caudate
e423891	ENSG00000184465.15	ENSG00000184465	WDR27	0.0226003161916834	-1.81587769633015	0.38338537872359	0.701644353704286	0.95563102760205	Exon	Caudate
e309989	ENSG00000164162.12	ENSG00000164162	ANAPC10	-0.0146435629689407	-1.06963698867851	-0.383385223260314	0.701644468862267	0.95563102760205	Exon	Caudate
e784785	ENSG00000100592.15	ENSG00000100592	DAAM1	0.0203140487732322	-1.29762566199162	0.383374754159858	0.701652223767255	0.95563102760205	Exon	Caudate
e367034	ENSG00000122203.14	ENSG00000122203	KIAA1191	-0.0084739281936657	1.41230003407969	-0.383372752712479	0.701653706327434	0.95563102760205	Exon	Caudate
e866994	ENSG00000103274.10	ENSG00000103274	NUBP1	-0.0142765660827093	-1.25578648508294	-0.383369632198966	0.701656017831435	0.95563102760205	Exon	Caudate
e1037976	ENSG00000118620.12	ENSG00000118620	ZNF430	0.0130205443921361	-0.433220841119094	0.383361487246755	0.701662051175079	0.95563102760205	Exon	Caudate
e176004	ENSG00000138411.10	ENSG00000138411	HECW2	0.0131075317292176	-0.011469258486019	0.3833605566329	0.701662740525099	0.95563102760205	Exon	Caudate
e235853	ENSG00000281392.1	ENSG00000281392	LINC00506	0.0280673552438643	-3.11885004908765	0.383356054588379	0.701666075407453	0.95563102760205	Exon	Caudate
e451247	ENSG00000075303.12	ENSG00000075303	SLC25A40	0.0154690855033682	-0.498791364599199	0.38334614170042	0.701673418383853	0.95563102760205	Exon	Caudate
e114193	ENSG00000198399.14	ENSG00000198399	ITSN2	0.0107258713229383	0.627360057189619	0.3833412450349	0.70167704560145	0.95563102760205	Exon	Caudate
e514824	ENSG00000147687.17	ENSG00000147687	TATDN1	-0.0121903844096621	0.201497681258212	-0.383340216423039	0.701677807549203	0.95563102760205	Exon	Caudate
e720228	ENSG00000127328.21	ENSG00000127328	RAB3IP	0.0111499572749584	1.28617283101449	0.383338330281942	0.701679204715451	0.95563102760205	Exon	Caudate
e832876	ENSG00000138617.14	ENSG00000138617	PARP16	0.0208272322039309	-2.54358398904749	0.383336257629553	0.701680740041822	0.95563102760205	Exon	Caudate
e677258	ENSG00000182667.14	ENSG00000182667	NTM	0.0319540289784745	-3.26769743963383	0.383330553301574	0.701684965554167	0.95563102760205	Exon	Caudate
e324003	ENSG00000113360.16	ENSG00000113360	DROSHA	0.0173124633629935	-0.609707887260869	0.383330449332318	0.701685042570051	0.95563102760205	Exon	Caudate
e716690	ENSG00000135446.16	ENSG00000135446	CDK4	0.0126555490575206	0.382291776258941	0.383329113403039	0.701686032168395	0.95563102760205	Exon	Caudate
e762404	ENSG00000125304.8	ENSG00000125304	TM9SF2	0.0092581762898323	2.14061814369875	0.383326659650994	0.70168784980258	0.95563102760205	Exon	Caudate
e142776	ENSG00000196912.12	ENSG00000196912	ANKRD36B	-0.0187983688569422	-0.161577121031897	-0.383326092943759	0.701688269595217	0.95563102760205	Exon	Caudate
e652148	ENSG00000137497.17	ENSG00000137497	NUMA1	0.0103968378093432	5.17694415605849	0.383326001264959	0.701688337506985	0.95563102760205	Exon	Caudate
e897035	ENSG00000213398.7	ENSG00000213398	LCAT	-0.0307296346051931	-2.23533005071774	-0.383315800287664	0.701695893973359	0.95563102760205	Exon	Caudate
e504423	ENSG00000253516.1	ENSG00000253516	HMGB1P41	-0.0178763563927329	-1.17339797188795	-0.383315198217575	0.701696339963159	0.95563102760205	Exon	Caudate
e1049476	ENSG00000105197.10	ENSG00000105197	TIMM50	-0.0270126280056186	-2.60582433636355	-0.383309265295579	0.701700734843529	0.95563102760205	Exon	Caudate
e770312	ENSG00000100462.15	ENSG00000100462	PRMT5	0.0167961564072554	-1.30691409661932	0.383302004718065	0.70170611321366	0.95563102760205	Exon	Caudate
e188380	ENSG00000123992.18	ENSG00000123992	DNPEP	-0.0132857645605107	-0.862399520717144	-0.383300345468125	0.701707342327403	0.95563102760205	Exon	Caudate
e202335	ENSG00000171148.13	ENSG00000171148	TADA3	0.0102287515703255	1.42567622579235	0.383297253722882	0.701709632585155	0.95563102760205	Exon	Caudate
e530640	ENSG00000165269.12	ENSG00000165269	AQP7	-0.053274458859368	-3.16693840379886	-0.383296981249742	0.701709834423947	0.95563102760205	Exon	Caudate
e91657	ENSG00000117153.15	ENSG00000117153	KLHL12	0.0112985151931581	0.117511256686784	0.383296500578718	0.701710190488668	0.95563102760205	Exon	Caudate
e288760	ENSG00000282278.1	ENSG00000282278		0.0221486017798907	0.25293405300115	0.38329524158788	0.701711123106507	0.95563102760205	Exon	Caudate
e598104	ENSG00000198728.10	ENSG00000198728	LDB1	0.0106969288269182	1.2213587240284	0.383289277370466	0.701715541203216	0.955633448368864	Exon	Caudate
e764080	ENSG00000088448.14	ENSG00000088448	ANKRD10	-0.0111604452128776	0.390269374848414	-0.383270569411177	0.701729399511738	0.955648725250312	Exon	Caudate
e943328	ENSG00000161395.13	ENSG00000161395	PGAP3	-0.0207730370605638	-2.06849426160975	-0.383265661245087	0.701733035353971	0.955650080624688	Exon	Caudate
e521130	ENSG00000179950.13	ENSG00000179950	PUF60	0.0106394720227335	0.618826252215725	0.383245567189434	0.701747920581088	0.955665362683252	Exon	Caudate
e770871	ENSG00000100813.14	ENSG00000100813	ACIN1	-0.0114208483443777	0.0467540069465235	-0.38324338347828	0.701749538232403	0.955665362683252	Exon	Caudate
e1066248	ENSG00000204666.3	ENSG00000204666		-0.0373856492996115	-3.66492920803387	-0.383235722530346	0.701755213326341	0.955669495088621	Exon	Caudate
e252037	ENSG00000158186.12	ENSG00000158186	MRAS	-0.0137298289319108	0.275208953093505	-0.383231061127011	0.701758666419173	0.955670601492233	Exon	Caudate
e704805	ENSG00000050426.15	ENSG00000050426	LETMD1	0.0111329601484044	2.97793654255426	0.383220649712918	0.701766379050085	0.955677508599636	Exon	Caudate
e372997	ENSG00000230269.6	ENSG00000230269		0.045200392457028	-1.21093364156771	0.383213043171083	0.701772013890093	0.955678582107947	Exon	Caudate
e1033088	ENSG00000130299.16	ENSG00000130299	GTPBP3	0.0336853607082386	-3.43743584803614	0.383196513494545	0.701784258943941	0.955678582107947	Exon	Caudate
e42401	ENSG00000079739.15	ENSG00000079739	PGM1	-0.0119016843998745	1.13665912445988	-0.383189786866907	0.70178924199883	0.955678582107947	Exon	Caudate
e270642	ENSG00000145014.17	ENSG00000145014	TMEM44	-0.0187571334711166	0.414377520005494	-0.383181100734985	0.701795676664544	0.955678582107947	Exon	Caudate
e356259	ENSG00000171720.9	ENSG00000171720	HDAC3	0.0086476821194856	1.15500983020119	0.383181054090926	0.70179571121841	0.955678582107947	Exon	Caudate
e314918	ENSG00000137628.16	ENSG00000137628	DDX60	-0.0279062797308736	-2.79977450552731	-0.383175961615406	0.701799483722121	0.955678582107947	Exon	Caudate
e794129	ENSG00000119685.19	ENSG00000119685	TTLL5	0.0136008639992656	-0.633252647239634	0.383175314159281	0.701799963357873	0.955678582107947	Exon	Caudate
e889229	ENSG00000140853.15	ENSG00000140853	NLRC5	0.0341227384911533	-3.01874905560532	0.383170675623738	0.701803399590316	0.955678582107947	Exon	Caudate
e224705	ENSG00000114388.12	ENSG00000114388	NPRL2	-0.0130406746063166	-0.623183437349386	-0.38316371056288	0.701808559326872	0.955678582107947	Exon	Caudate
e302499	ENSG00000138780.14	ENSG00000138780	GSTCD	0.0195608293038924	-1.97536103082353	0.383163701842606	0.701808565786884	0.955678582107947	Exon	Caudate
e217630	ENSG00000181555.19	ENSG00000181555	SETD2	0.0084066237697336	1.20864441180302	0.383163354252557	0.701808823282926	0.955678582107947	Exon	Caudate
e717476	ENSG00000061987.14	ENSG00000061987	MON2	-0.0157696033331427	-0.340618576495586	-0.38316160501307	0.701810119126774	0.955678582107947	Exon	Caudate
e393161	ENSG00000112659.13	ENSG00000112659	CUL9	-0.0104410196906581	0.956246947844128	-0.383161294652088	0.701810349043565	0.955678582107947	Exon	Caudate
e339539	ENSG00000145715.14	ENSG00000145715	RASA1	0.0118638215773053	0.022330377330743	0.383160588154827	0.701810872419968	0.955678582107947	Exon	Caudate
e1149281	ENSG00000165168.7	ENSG00000165168	CYBB	-0.0300722667409085	-0.360082391754624	-0.383159866510226	0.701811407017736	0.955678582107947	Exon	Caudate
e1161212	ENSG00000187325.4	ENSG00000187325	TAF9B	0.0145702407972322	-0.672683038983037	0.383157860364299	0.701812893181001	0.955678582107947	Exon	Caudate
e637155	ENSG00000134825.14	ENSG00000134825	TMEM258	-0.0169809488255086	0.691642978666755	-0.383155202024316	0.701814862494755	0.955678582107947	Exon	Caudate
e1131042	ENSG00000133424.20	ENSG00000133424	LARGE1	0.0176832953198706	2.05687502919793	0.383154331363495	0.701815507485804	0.955678582107947	Exon	Caudate
e543095	ENSG00000048828.16	ENSG00000048828	FAM120A	-0.0089674764547524	1.69291444351546	-0.383143378759347	0.701823621262713	0.955678582107947	Exon	Caudate
e218296	ENSG00000132153.14	ENSG00000132153	DHX30	0.0107883346117227	0.538140987029216	0.383139873181786	0.701826218229868	0.955678582107947	Exon	Caudate
e514711	ENSG00000176853.15	ENSG00000176853	FAM91A1	0.010904670323927	2.52650033908374	0.383138776043848	0.701827031001417	0.955678582107947	Exon	Caudate
e79703	ENSG00000132196.13	ENSG00000132196	HSD17B7	-0.023002126503457	-1.77924771761395	-0.383137415510758	0.701828038899396	0.955678582107947	Exon	Caudate
e626439	ENSG00000254708.1	ENSG00000254708		-0.0354360013087695	-2.67025308481481	-0.383134708248424	0.701830044470877	0.955678582107947	Exon	Caudate
e989519	ENSG00000154889.16	ENSG00000154889	MPPE1	0.0389394356707476	-3.18673382643829	0.383134034585056	0.701830543528873	0.955678582107947	Exon	Caudate
e616212	ENSG00000254641.1	ENSG00000254641		-0.0230600106677505	-2.23953781264273	-0.383124363066311	0.701837708321529	0.955683282285425	Exon	Caudate
e309727	ENSG00000236296.7	ENSG00000236296	GUSBP5	-0.0473227849336015	-3.94864172248107	-0.383122246080792	0.70183927661675	0.955683282285425	Exon	Caudate
e846007	ENSG00000140600.16	ENSG00000140600	SH3GL3	-0.0201793037592167	-0.655775681661208	-0.38311339373675	0.701845834582294	0.955685218510248	Exon	Caudate
e1076157	ENSG00000204514.9	ENSG00000204514	ZNF814	-0.0267234083693779	-2.744257835253	-0.383113197529095	0.701845979936482	0.955685218510248	Exon	Caudate
e220967	ENSG00000172053.16	ENSG00000172053	QARS	0.0131709641244335	0.245523141723767	0.383103631180647	0.701853066874108	0.955689784784214	Exon	Caudate
e1135134	ENSG00000100307.12	ENSG00000100307	CBX7	0.0158548711051495	0.821485987638739	0.383101541741596	0.701854614774798	0.955689784784214	Exon	Caudate
e792912	ENSG00000119655.9	ENSG00000119655	NPC2	0.0145740361113289	1.00493002012336	0.383096941162397	0.701858022985657	0.955690829864363	Exon	Caudate
e693390	ENSG00000123104.11	ENSG00000123104	ITPR2	0.0155488181540095	0.13576795223031	0.38308922032252	0.70186374276819	0.955695022495653	Exon	Caudate
e495774	ENSG00000147533.16	ENSG00000147533	GOLGA7	0.0160252543528188	1.56875685621103	0.383071613720832	0.701876786222534	0.955709187359149	Exon	Caudate
e951362	ENSG00000186566.12	ENSG00000186566	GPATCH8	-0.0145554077342332	-0.993797422509501	-0.383064525258446	0.701882037575149	0.955711509839591	Exon	Caudate
e1152840	ENSG00000015285.10	ENSG00000015285	WAS	-0.0398083759252175	-3.72138878374783	-0.383062182194418	0.701883773392737	0.955711509839591	Exon	Caudate
e72878	ENSG00000132676.15	ENSG00000132676	DAP3	0.0091260558398031	1.27197264615746	0.38305418688673	0.701889696586934	0.955715235290386	Exon	Caudate
e949371	ENSG00000267340.1	ENSG00000267340		0.0254958881276584	-2.57241030168099	0.383051359855805	0.701891790951354	0.955715235290386	Exon	Caudate
e359244	ENSG00000113712.16	ENSG00000113712	CSNK1A1	-0.0066034771846154	2.68371914289991	-0.383039556312011	0.701900535458307	0.955723546267968	Exon	Caudate
e427959	ENSG00000215045.8	ENSG00000215045	GRID2IP	0.0469065229382352	-4.09334130788225	0.383020682969206	0.701914517619261	0.955734376263775	Exon	Caudate
e227443	ENSG00000010327.10	ENSG00000010327	STAB1	-0.0316980958242574	-1.82735401379616	-0.383018049151689	0.701916468869383	0.955734376263775	Exon	Caudate
e619934	ENSG00000251381.7	ENSG00000251381	LINC00958	0.0439236324846156	-3.34207111357145	0.383012621041202	0.701920490263263	0.955734376263775	Exon	Caudate
e772930	ENSG00000100911.14	ENSG00000100911	PSME2	0.0138358209612755	0.375587451104581	0.383007981963289	0.701923927112166	0.955734376263775	Exon	Caudate
e498925	ENSG00000147509.13	ENSG00000147509	RGS20	-0.0250150373495923	-1.76893213606284	-0.383007226444924	0.701924486836577	0.955734376263775	Exon	Caudate
e1086071	ENSG00000197183.13	ENSG00000197183	NOL4L	0.0183346397606833	-0.770635661383663	0.383004326251355	0.701926635441232	0.955734376263775	Exon	Caudate
e178859	ENSG00000082146.12	ENSG00000082146	STRADB	0.0131967890268479	-0.0971620781657297	0.383003867911008	0.701926975002304	0.955734376263775	Exon	Caudate
e1016277	ENSG00000125733.17	ENSG00000125733	TRIP10	0.0281833529600062	-2.19132066699167	0.382987758251864	0.70193890986809	0.955744198680208	Exon	Caudate
e459749	ENSG00000106397.11	ENSG00000106397	PLOD3	0.0266544874471795	-1.11064998794679	0.382986909673586	0.701939538540661	0.955744198680208	Exon	Caudate
e415606	ENSG00000024862.17	ENSG00000024862	CCDC28A	0.011532038919721	1.62900404151488	0.382982898803139	0.70194251001265	0.955744198680208	Exon	Caudate
e850355	ENSG00000166965.12	ENSG00000166965	RCCD1	-0.0114582297685023	0.737803487053968	-0.382971267234104	0.701951127340435	0.955744198680208	Exon	Caudate
e497338	ENSG00000165102.14	ENSG00000165102	HGSNAT	-0.0321012621691169	-3.47142206486389	-0.382970069446832	0.701952014731544	0.955744198680208	Exon	Caudate
e497343	ENSG00000165102.14	ENSG00000165102	HGSNAT	-0.0321012621691169	-3.47142206486389	-0.382970069446832	0.701952014731544	0.955744198680208	Exon	Caudate
e85382	ENSG00000135837.15	ENSG00000135837	CEP350	-0.0125516219580432	0.455687490498858	-0.382969178305128	0.701952674941885	0.955744198680208	Exon	Caudate
e492854	ENSG00000157168.18	ENSG00000157168	NRG1	0.0303899104770274	-2.83544512654446	0.382957700030643	0.70196117874488	0.955749572753852	Exon	Caudate
e737874	ENSG00000123066.7	ENSG00000123066	MED13L	0.0101981128773318	0.129454218234925	0.382954645266302	0.70196344190618	0.955749572753852	Exon	Caudate
e970761	ENSG00000166685.11	ENSG00000166685	COG1	-0.0134281114577288	0.216269628733216	-0.382953156906047	0.701964544577905	0.955749572753852	Exon	Caudate
e190755	ENSG00000153827.13	ENSG00000153827	TRIP12	0.0073775285278643	2.09859381673916	0.382943351813551	0.70197180882838	0.955755325317386	Exon	Caudate
e963459	ENSG00000108443.13	ENSG00000108443	RPS6KB1	0.0141698336431516	-0.700402982172243	0.382940324847674	0.701974051407169	0.955755325317386	Exon	Caudate
e361009	ENSG00000123643.12	ENSG00000123643	SLC36A1	0.0342901618654974	-3.16335121335366	0.382925557832569	0.701984991837049	0.955761445766433	Exon	Caudate
e90843	ENSG00000163431.12	ENSG00000163431	LMOD1	-0.0252933709977516	-1.32758750563807	-0.38292061794479	0.701988651662669	0.955761445766433	Exon	Caudate
e90846	ENSG00000163431.12	ENSG00000163431	LMOD1	-0.0252933709977516	-1.32758750563807	-0.38292061794479	0.701988651662669	0.955761445766433	Exon	Caudate
e1035042	ENSG00000130511.15	ENSG00000130511	SSBP4	0.0196207666654125	1.05061328166414	0.382919998881445	0.701989110309993	0.955761445766433	Exon	Caudate
e637888	ENSG00000149016.15	ENSG00000149016	TUT1	-0.0189259258008651	-2.12375691142572	-0.38291642406563	0.701991758796674	0.955761456090996	Exon	Caudate
e639074	ENSG00000162236.11	ENSG00000162236	STX5	0.0083261071597445	1.51059060619523	0.382912133227527	0.701994937770169	0.955762188670315	Exon	Caudate
e1176405	ENSG00000147403.16	ENSG00000147403	RPL10	0.0188433761744664	1.5242794418287	0.382903296250534	0.702001484879549	0.955766550982018	Exon	Caudate
e529259	ENSG00000099810.18	ENSG00000099810	MTAP	-0.011496727753769	-0.331427475835975	-0.382900679373581	0.702003423666683	0.955766550982018	Exon	Caudate
e647718	ENSG00000173599.13	ENSG00000173599	PC	0.039303473583097	-4.10789801837662	0.382890769106762	0.702010765985153	0.955772951840872	Exon	Caudate
e654439	ENSG00000175581.13	ENSG00000175581	MRPL48	0.0133073622431307	-0.328337431735284	0.382886370585194	0.702014024770755	0.955773354939991	Exon	Caudate
e141132	ENSG00000231584.8	ENSG00000231584	FAHD2CP	0.0310639250404615	-2.54696259533576	0.382883117927626	0.702016434609844	0.955773354939991	Exon	Caudate
e936627	ENSG00000264538.6	ENSG00000264538	SUZ12P1	0.0109884522475459	0.583723299883592	0.382879675744292	0.70201898486865	0.955773354939991	Exon	Caudate
e521996	ENSG00000197858.10	ENSG00000197858	GPAA1	-0.0098438546216093	1.33083283222871	-0.382868180120391	0.702027501817707	0.955780045607344	Exon	Caudate
e1012366	ENSG00000167658.15	ENSG00000167658	EEF2	0.0093365399382158	3.28520897919983	0.382865913543457	0.702029181097703	0.955780045607344	Exon	Caudate
e986194	ENSG00000132199.18	ENSG00000132199	ENOSF1	0.0286707908840159	-0.831972681926304	0.382858840954252	0.702034421104637	0.955783584082444	Exon	Caudate
e1038824	ENSG00000213967.10	ENSG00000213967	ZNF726	-0.0271312572901557	-2.98599156877173	-0.38284982588256	0.702041100297023	0.955787006609995	Exon	Caudate
e134444	ENSG00000135617.3	ENSG00000135617	PRADC1	-0.0242782338578597	-2.3593607991608	-0.38284831872483	0.702042216940029	0.955787006609995	Exon	Caudate
e637282	ENSG00000149485.17	ENSG00000149485	FADS1	-0.0185450870445059	4.66371758466404	-0.382829154953744	0.702056415305199	0.955787959532682	Exon	Caudate
e417874	ENSG00000120253.13	ENSG00000120253	NUP43	0.0126496160977806	-0.801040453424585	0.382827207837513	0.702057857922057	0.955787959532682	Exon	Caudate
e243364	ENSG00000173226.16	ENSG00000173226	IQCB1	0.0268471056409539	-2.98375153805602	0.382825015068318	0.70205948254429	0.955787959532682	Exon	Caudate
e883927	ENSG00000131797.12	ENSG00000131797	CLUHP3	-0.022546496362042	-2.06384425872698	-0.382823159520668	0.702060857320219	0.955787959532682	Exon	Caudate
e484701	ENSG00000164741.14	ENSG00000164741	DLC1	0.0133614592772633	1.8545564374878	0.382821020972582	0.702062441772489	0.955787959532682	Exon	Caudate
e874484	ENSG00000058600.15	ENSG00000058600	POLR3E	0.0135384994181908	-1.10124162097232	0.382820730913144	0.702062656677897	0.955787959532682	Exon	Caudate
e902500	ENSG00000103035.10	ENSG00000103035	PSMD7	0.00849275570845	2.40582538478974	0.382819833992495	0.702063321207702	0.955787959532682	Exon	Caudate
e1078511	ENSG00000101365.20	ENSG00000101365	IDH3B	-0.0209258935512208	-1.57545696374316	-0.382813413117204	0.702068078450166	0.955787959532682	Exon	Caudate
e1128607	ENSG00000100029.17	ENSG00000100029	PES1	-0.0104824911334217	0.950581596416573	-0.382808164872793	0.702071966896199	0.955787959532682	Exon	Caudate
e842157	ENSG00000140386.12	ENSG00000140386	SCAPER	-0.0121569023721388	0.316994890928556	-0.382806320705596	0.702073333249177	0.955787959532682	Exon	Caudate
e9117	ENSG00000198793.12	ENSG00000198793	MTOR	-0.010880827566281	0.431813211663081	-0.38280433732313	0.702074802748543	0.955787959532682	Exon	Caudate
e794124	ENSG00000119685.19	ENSG00000119685	TTLL5	-0.0158743243267968	-1.07937136685515	-0.382801367373454	0.702077003203266	0.955787959532682	Exon	Caudate
e1049832	ENSG00000275395.4	ENSG00000275395	FCGBP	-0.0481991919365757	-2.68238979906006	-0.382797434935752	0.702079916775385	0.955787959532682	Exon	Caudate
e120674	ENSG00000171055.14	ENSG00000171055	FEZ2	-0.008902667628057	2.1753226259628	-0.382786028196525	0.70208836813754	0.955787959532682	Exon	Caudate
e269136	ENSG00000145012.12	ENSG00000145012	LPP	-0.0382123452603716	-3.59125567863388	-0.382785660048447	0.702088640902586	0.955787959532682	Exon	Caudate
e141423	ENSG00000144028.14	ENSG00000144028	SNRNP200	-0.0100679479246523	0.425801438765961	-0.382781815098762	0.702091489671307	0.955787959532682	Exon	Caudate
e332618	ENSG00000123213.22	ENSG00000123213	NLN	0.0140839939572121	-0.574927757970595	0.382776109396786	0.702095717101162	0.955787959532682	Exon	Caudate
e468952	ENSG00000128596.16	ENSG00000128596	CCDC136	0.0208037507214269	-1.7753731970231	0.382775125230554	0.702096446283841	0.955787959532682	Exon	Caudate
e677588	ENSG00000151503.12	ENSG00000151503	NCAPD3	0.0144840323566367	-1.26780776966076	0.382769509006802	0.702100607428708	0.955787959532682	Exon	Caudate
e27384	ENSG00000127603.23	ENSG00000127603	MACF1	-0.0090846964265036	3.64720354927485	-0.382765643338149	0.702103471566113	0.955787959532682	Exon	Caudate
e1177679	ENSG00000165775.17	ENSG00000165775	FUNDC2	-0.0114446579351445	1.33580504557989	-0.38275965851547	0.702107905827926	0.955787959532682	Exon	Caudate
e350901	ENSG00000113575.9	ENSG00000113575	PPP2CA	0.0269426922097571	-2.7996110508381	0.382758459381295	0.702108794289037	0.955787959532682	Exon	Caudate
e1119317	ENSG00000184470.20	ENSG00000184470	TXNRD2	-0.0129426746943582	-0.029926057989466	-0.382758346363263	0.702108878026248	0.955787959532682	Exon	Caudate
e1119357	ENSG00000184470.20	ENSG00000184470	TXNRD2	-0.0129426746943582	-0.029926057989466	-0.382758346363263	0.702108878026248	0.955787959532682	Exon	Caudate
e134566	ENSG00000163013.11	ENSG00000163013	FBXO41	0.0253884599727886	0.51261759319544	0.382755656565842	0.702110870949426	0.955787959532682	Exon	Caudate
e1117651	ENSG00000243156.7	ENSG00000243156	MICAL3	-0.0173123585687828	-0.978423879693982	-0.382754696511408	0.70211158227291	0.955787959532682	Exon	Caudate
e151953	ENSG00000163161.12	ENSG00000163161	ERCC3	0.009167067329586	0.604495420856657	0.382751059869778	0.702114276735625	0.955788032343164	Exon	Caudate
e979155	ENSG00000108679.12	ENSG00000108679	LGALS3BP	0.0201723617196818	3.52446775306183	0.382737100120202	0.702124619836622	0.955790287069067	Exon	Caudate
e423335	ENSG00000130396.20	ENSG00000130396	MLLT4	-0.0231477366991538	-2.25085067236354	-0.382732733193367	0.702127855404985	0.955790287069067	Exon	Caudate
e596417	ENSG00000198018.6	ENSG00000198018	ENTPD7	0.0262174088823542	-2.66189081088292	0.382730421142423	0.702129568465164	0.955790287069067	Exon	Caudate
e938588	ENSG00000263571.2	ENSG00000263571		0.0381458214357287	-3.67488260003065	0.382729388588278	0.702130333512547	0.955790287069067	Exon	Caudate
e776907	ENSG00000280281.1	ENSG00000280281		-0.0449512926009271	-3.85203823085493	-0.382728947414147	0.702130660390523	0.955790287069067	Exon	Caudate
e778796	ENSG00000100934.14	ENSG00000100934	SEC23A	0.0127173601572297	1.10129573382288	0.382725406639689	0.702133283849138	0.955790287069067	Exon	Caudate
e1084130	ENSG00000125812.15	ENSG00000125812	GZF1	-0.0113179878005805	0.287143974748394	-0.382717421734713	0.70213920010116	0.955790287069067	Exon	Caudate
e271369	ENSG00000242086.8	ENSG00000242086	LINC00969	0.028745990224331	-0.533805559206701	0.382716149614266	0.702140142654459	0.955790287069067	Exon	Caudate
e24717	ENSG00000121904.17	ENSG00000121904	CSMD2	0.0247407970766972	-1.7684976576718	0.382710491368811	0.702144335028713	0.955790287069067	Exon	Caudate
e25132	ENSG00000271741.1	ENSG00000271741		-0.0095747989508697	0.269335548557026	-0.38270977345102	0.702144866957518	0.955790287069067	Exon	Caudate
e842429	ENSG00000140391.14	ENSG00000140391	TSPAN3	-0.0091170111851625	5.44738333464386	-0.382708450067809	0.702145847495867	0.955790287069067	Exon	Caudate
e1079199	ENSG00000088854.12	ENSG00000088854	C20orf194	-0.0123378437687642	0.149176504967684	-0.382706051281659	0.702147624837056	0.955790287069067	Exon	Caudate
e281969	ENSG00000002549.12	ENSG00000002549	LAP3	-0.0166321196252917	0.486685295910628	-0.38270136776957	0.70215109501311	0.955791415794023	Exon	Caudate
e973481	ENSG00000182173.12	ENSG00000182173	TSEN54	-0.0427123942936501	-3.99882103949397	-0.382695718429569	0.702155280812753	0.955793518637448	Exon	Caudate
e616689	ENSG00000166387.11	ENSG00000166387	PPFIBP2	0.0245618906110108	-1.85124049367137	0.382660202454014	0.702181596086988	0.955818354765867	Exon	Caudate
e115452	ENSG00000084733.10	ENSG00000084733	RAB10	0.0087258287299639	2.13018248881591	0.382659158090156	0.702182369905349	0.955818354765867	Exon	Caudate
e298720	ENSG00000138641.15	ENSG00000138641	HERC3	0.0131629979347278	3.09406378187041	0.382656148050055	0.702184600187536	0.955818354765867	Exon	Caudate
e159937	ENSG00000182389.19	ENSG00000182389	CACNB4	0.021488520498546	0.496134001945891	0.382651809755103	0.702187814641583	0.955818354765867	Exon	Caudate
e840046	ENSG00000140474.12	ENSG00000140474	ULK3	0.015163334909064	0.531325576825842	0.382650105208375	0.702189077624745	0.955818354765867	Exon	Caudate
e946401	ENSG00000168259.14	ENSG00000168259	DNAJC7	0.0096867821287085	2.37715002576466	0.382648980254659	0.702189911159167	0.955818354765867	Exon	Caudate
e166628	ENSG00000198586.13	ENSG00000198586	TLK1	0.010666208175712	0.597996015121123	0.382646142735425	0.702192013620557	0.955818354765867	Exon	Caudate
e282706	ENSG00000152990.13	ENSG00000152990	ADGRA3	-0.0225457364899343	0.590044011033074	-0.382640794141972	0.702195976669949	0.955820154239913	Exon	Caudate
e28216	ENSG00000090621.13	ENSG00000090621	PABPC4	-0.0143513331858266	-0.665959213279835	-0.382630968657283	0.702203256900677	0.955826468988116	Exon	Caudate
e510830	ENSG00000155096.13	ENSG00000155096	AZIN1	0.0112774102788259	1.40810051455212	0.382626845547244	0.702206311943114	0.955827032459987	Exon	Caudate
e406619	ENSG00000135537.16	ENSG00000135537	LACE1	0.0174125691436837	-1.77491096290556	0.382623092290546	0.70220909294476	0.955827222911021	Exon	Caudate
e794414	ENSG00000089916.17	ENSG00000089916	GPATCH2L	-0.009885444366119	0.610408776792067	-0.382609956314616	0.702218826168974	0.955834317184585	Exon	Caudate
e782361	ENSG00000100523.14	ENSG00000100523	DDHD1	0.0140069188373582	-0.788978548163593	0.382608929442825	0.702219587041297	0.955834317184585	Exon	Caudate
e671694	ENSG00000172269.17	ENSG00000172269	DPAGT1	-0.0287665546145943	-2.71783403776278	-0.382591605096434	0.702232423757794	0.95584518731546	Exon	Caudate
e795357	ENSG00000100596.6	ENSG00000100596	SPTLC2	0.0178089346352951	0.81164019775106	0.382591022781696	0.702232855233517	0.95584518731546	Exon	Caudate
e97798	ENSG00000082482.13	ENSG00000082482	KCNK2	0.0193957940205734	0.47069626979543	0.382574272968049	0.702245266325798	0.955853182958579	Exon	Caudate
e141668	ENSG00000114982.17	ENSG00000114982	KANSL3	0.029962597577499	-3.32275149494894	0.382573082805452	0.702246148202393	0.955853182958579	Exon	Caudate
e184628	ENSG00000197756.9	ENSG00000197756	RPL37A	0.0235428064385614	2.06400266454039	0.382572401702077	0.702246652880781	0.955853182958579	Exon	Caudate
e633744	ENSG00000213593.9	ENSG00000213593	TMX2	0.0100487857783765	2.00475740815626	0.382566709843888	0.702250870392291	0.955855328583432	Exon	Caudate
e1151538	ENSG00000102225.15	ENSG00000102225	CDK16	-0.0102675907545559	1.3418600798475	-0.38255961707422	0.702256125953838	0.955858504235382	Exon	Caudate
e1108320	ENSG00000205726.14	ENSG00000205726	ITSN1	0.0159750527382805	-0.127725815611008	0.382556432247697	0.702258485833768	0.955858504235382	Exon	Caudate
e187463	ENSG00000198925.10	ENSG00000198925	ATG9A	-0.009416574417997	3.06702788100899	-0.3825472319768	0.702265303029627	0.955860090808119	Exon	Caudate
e187494	ENSG00000198925.10	ENSG00000198925	ATG9A	-0.009416574417997	3.06702788100899	-0.3825472319768	0.702265303029627	0.955860090808119	Exon	Caudate
e95686	ENSG00000076356.6	ENSG00000076356	PLXNA2	0.0189846158553785	-0.473925560363951	0.382541678622248	0.702269417953324	0.955860090808119	Exon	Caudate
e970809	ENSG00000166685.11	ENSG00000166685	COG1	-0.0151419526711547	-0.0864337937954847	-0.38253457517742	0.702274681475415	0.955860090808119	Exon	Caudate
e65064	ENSG00000117360.12	ENSG00000117360	PRPF3	-0.0113293761229497	0.031063127689614	-0.382529647255116	0.702278332983714	0.955860090808119	Exon	Caudate
e1050197	ENSG00000105221.16	ENSG00000105221	AKT2	0.0133176099992425	-0.195647828155959	0.382527756992765	0.702279733638443	0.955860090808119	Exon	Caudate
e429443	ENSG00000122644.12	ENSG00000122644	ARL4A	-0.0117663947086936	2.37742674834506	-0.382524853752151	0.70228188489614	0.955860090808119	Exon	Caudate
e1056122	ENSG00000073008.14	ENSG00000073008	PVR	0.0170014616685794	-0.621593459721863	0.382521697753743	0.702284223446284	0.955860090808119	Exon	Caudate
e187777	ENSG00000163521.15	ENSG00000163521	GLB1L	0.0251201719106232	-1.41460311196824	0.382520496129803	0.702285113833357	0.955860090808119	Exon	Caudate
e557165	ENSG00000148341.17	ENSG00000148341	SH3GLB2	0.010772942387941	1.63030723403181	0.382518235536108	0.702286788903794	0.955860090808119	Exon	Caudate
e360418	ENSG00000197083.11	ENSG00000197083	ZNF300P1	0.0342205959948583	-3.46600649455996	0.382514983507445	0.702289198617155	0.955860090808119	Exon	Caudate
e181939	ENSG00000138413.13	ENSG00000138413	IDH1	0.0147151574267757	0.0161143668976038	0.382511700871305	0.702291631013329	0.955860090808119	Exon	Caudate
e211916	ENSG00000144674.16	ENSG00000144674	GOLGA4	0.0083146273173944	0.68348532849903	0.382508521682393	0.702293986759196	0.955860090808119	Exon	Caudate
e508268	ENSG00000156170.12	ENSG00000156170	NDUFAF6	-0.0258232207571555	-2.73516660922298	-0.382489310296337	0.70230822225724	0.955872127401638	Exon	Caudate
e601051	ENSG00000151532.13	ENSG00000151532	VTI1A	0.0095358514309565	0.635167701660274	0.382484749554788	0.702311601749122	0.955872127401638	Exon	Caudate
e757156	ENSG00000102786.14	ENSG00000102786	INTS6	0.0134960522887057	-0.0064572999075328	0.382481741334099	0.702313830832274	0.955872127401638	Exon	Caudate
e641511	ENSG00000110076.18	ENSG00000110076	NRXN2	-0.0147187069739019	1.13622471669284	-0.382479994374787	0.702315125325437	0.955872127401638	Exon	Caudate
e780200	ENSG00000165516.10	ENSG00000165516	KLHDC2	-0.0130213103400928	1.78647474509751	-0.382478764868169	0.702316036387767	0.955872127401638	Exon	Caudate
e512093	ENSG00000120533.12	ENSG00000120533	ENY2	-0.0138160110740561	-0.251712643615503	-0.382462965308471	0.702327743873056	0.955877030795431	Exon	Caudate
e465877	ENSG00000198898.12	ENSG00000198898	CAPZA2	0.0125660629776594	1.42805438724149	0.382456824090792	0.702332294538981	0.955877030795431	Exon	Caudate
e465887	ENSG00000198898.12	ENSG00000198898	CAPZA2	0.0125660629776594	1.42805438724149	0.382456824090792	0.702332294538981	0.955877030795431	Exon	Caudate
e637142	ENSG00000134825.14	ENSG00000134825	TMEM258	0.015472460850254	1.99497081246015	0.382455641759334	0.702333170652371	0.955877030795431	Exon	Caudate
e443742	ENSG00000126524.9	ENSG00000126524	SBDS	-0.0100750738945403	2.04559261175831	-0.382453357081958	0.702334863610596	0.955877030795431	Exon	Caudate
e809664	ENSG00000224078.12	ENSG00000224078	SNHG14	0.0203651061465984	-0.0235834733921443	0.382452516567287	0.702335486436862	0.955877030795431	Exon	Caudate
e912524	ENSG00000167716.18	ENSG00000167716	WDR81	0.0156003284844575	-0.585617877959145	0.38244493440942	0.702341104869064	0.955879540663382	Exon	Caudate
e139114	ENSG00000132305.20	ENSG00000132305	IMMT	0.0110249591876928	-0.0685604298890265	0.382441378980569	0.702343739472424	0.955879540663382	Exon	Caudate
e345338	ENSG00000145782.12	ENSG00000145782	ATG12	0.0105427082561055	0.707490553609963	0.382439334752894	0.702345254264339	0.955879540663382	Exon	Caudate
e457878	ENSG00000085514.15	ENSG00000085514	PILRA	-0.0209381493148057	-1.26484173084403	-0.38243547252973	0.702348116211234	0.955879841054385	Exon	Caudate
e842456	ENSG00000173517.10	ENSG00000173517	PEAK1	0.0092144158768752	1.50878460666255	0.382423804628283	0.70235676227136	0.955888013460318	Exon	Caudate
e260913	ENSG00000013297.10	ENSG00000013297	CLDN11	-0.033583230821575	-2.27058116405071	-0.382415885802712	0.702362630241646	0.955889336571863	Exon	Caudate
e29332	ENSG00000066136.20	ENSG00000066136	NFYC	-0.0128390062313293	-0.440455303094304	-0.382414257007557	0.702363837205858	0.955889336571863	Exon	Caudate
e32531	ENSG00000117419.14	ENSG00000117419	ERI3	-0.0134960008104879	-0.576221183826062	-0.382410893388294	0.702366329705877	0.955889336571863	Exon	Caudate
e743773	ENSG00000111361.12	ENSG00000111361	EIF2B1	0.0176482639880338	-1.86184014059793	0.38240823518887	0.702368299479875	0.955889336571863	Exon	Caudate
e396631	ENSG00000001084.10	ENSG00000001084	GCLC	0.0118074492586977	0.907004730035049	0.382397960023965	0.702375913582347	0.955891435828197	Exon	Caudate
e332789	ENSG00000112851.14	ENSG00000112851	ERBIN	0.0160049723742249	1.00395392963475	0.38239661822459	0.702376907884704	0.955891435828197	Exon	Caudate
e270738	ENSG00000041802.10	ENSG00000041802	LSG1	-0.0147658441685005	-1.26846525763113	-0.382395460533574	0.702377765759196	0.955891435828197	Exon	Caudate
e719354	ENSG00000127314.17	ENSG00000127314	RAP1B	0.0322722164058128	-3.33815806942137	0.38237329133266	0.702394193697839	0.955895110491627	Exon	Caudate
e1101636	ENSG00000101216.10	ENSG00000101216	GMEB2	-0.0206515462347644	-2.17342269410945	-0.38237114522025	0.702395784028829	0.955895110491627	Exon	Caudate
e64611	ENSG00000143368.9	ENSG00000143368	SF3B4	0.0110250889867829	0.903178362690337	0.382371026977308	0.702395871650286	0.955895110491627	Exon	Caudate
e1167352	ENSG00000005022.5	ENSG00000005022	SLC25A5	0.0116226862338683	1.42537597318661	0.38237051493171	0.702396251091005	0.955895110491627	Exon	Caudate
e706847	ENSG00000111077.17	ENSG00000111077	TNS2	-0.0165043972660902	-0.3293287597667	-0.382367374732909	0.702398578071508	0.955895110491627	Exon	Caudate
e1085912	ENSG00000101337.15	ENSG00000101337	TM9SF4	-0.0103429641782396	0.875878521400018	-0.382360721525845	0.70240350830464	0.955895110491627	Exon	Caudate
e550279	ENSG00000106804.7	ENSG00000106804	C5	0.029651690748127	-2.75733760110949	0.382357314435889	0.702406033069014	0.955895110491627	Exon	Caudate
e104745	ENSG00000162885.12	ENSG00000162885	B3GALNT2	0.0117866834796053	-0.0793606314359053	0.382348337364497	0.702412685386416	0.955895110491627	Exon	Caudate
e600363	ENSG00000148700.14	ENSG00000148700	ADD3	0.0173429097469995	5.75280685072476	0.382342817098244	0.702416776104164	0.955895110491627	Exon	Caudate
e495777	ENSG00000147533.16	ENSG00000147533	GOLGA7	0.0152056391746251	1.57642371686088	0.382342190656109	0.70241724032108	0.955895110491627	Exon	Caudate
e937684	ENSG00000185158.12	ENSG00000185158	LRRC37B	0.0140831246336909	-0.365243174469589	0.38233886546477	0.702419704413376	0.955895110491627	Exon	Caudate
e188764	ENSG00000072182.12	ENSG00000072182	ASIC4	0.0222276257159163	-1.66931977756988	0.382337178408988	0.702420954586591	0.955895110491627	Exon	Caudate
e702925	ENSG00000257243.1	ENSG00000257243		-0.0303903363741762	-2.97348677322393	-0.382330836117372	0.702425654475819	0.955895110491627	Exon	Caudate
e200878	ENSG00000134109.10	ENSG00000134109	EDEM1	0.0139672004659653	-0.600964424380096	0.382328134239106	0.702427656678072	0.955895110491627	Exon	Caudate
e664590	ENSG00000149311.17	ENSG00000149311	ATM	-0.0137676345458433	0.381548906202756	-0.382328086825594	0.70242769181344	0.955895110491627	Exon	Caudate
e296561	ENSG00000189308.10	ENSG00000189308	LIN54	0.0103190524006967	0.617447159616143	0.382322925780594	0.702431516364609	0.955895110491627	Exon	Caudate
e699252	ENSG00000005175.9	ENSG00000005175	RPAP3	-0.0107508751714769	0.153685631287373	-0.382315983264508	0.702436661072624	0.955895110491627	Exon	Caudate
e969175	ENSG00000070540.12	ENSG00000070540	WIPI1	0.0295642218598666	-3.13463810438893	0.382313111380958	0.702438789267923	0.955895110491627	Exon	Caudate
e969203	ENSG00000070540.12	ENSG00000070540	WIPI1	0.0295642218598666	-3.13463810438893	0.382313111380958	0.702438789267923	0.955895110491627	Exon	Caudate
e969232	ENSG00000070540.12	ENSG00000070540	WIPI1	0.0295642218598666	-3.13463810438893	0.382313111380958	0.702438789267923	0.955895110491627	Exon	Caudate
e1040027	ENSG00000131941.7	ENSG00000131941	RHPN2	0.0225453202278828	-0.912400421914412	0.382309286238294	0.702441623874877	0.955895110491627	Exon	Caudate
e531629	ENSG00000213930.11	ENSG00000213930	GALT	0.0129862076919891	0.137281422704324	0.382303670150414	0.70244578566228	0.955895110491627	Exon	Caudate
e423003	ENSG00000213066.11	ENSG00000213066	FGFR1OP	-0.0131912152256802	-0.131024072247779	-0.382302372125296	0.702446747561711	0.955895110491627	Exon	Caudate
e759227	ENSG00000118939.17	ENSG00000118939	UCHL3	-0.0121257835867966	1.7941933602259	-0.382301297393149	0.702447543990607	0.955895110491627	Exon	Caudate
e523844	ENSG00000147789.15	ENSG00000147789	ZNF7	0.0073904770695085	2.27214061030213	0.382300483366589	0.702448147224176	0.955895110491627	Exon	Caudate
e1074453	ENSG00000063244.12	ENSG00000063244	U2AF2	0.0180151391448766	-0.391106520219174	0.382298633824848	0.702449517825935	0.955895110491627	Exon	Caudate
e109372	ENSG00000236760.1	ENSG00000236760		0.0393970229592349	-3.47570117396222	0.382286543564706	0.702458477329631	0.955895110491627	Exon	Caudate
e1165685	ENSG00000101938.14	ENSG00000101938	CHRDL1	-0.0240057784696895	0.502581777673365	-0.382281399755866	0.702462289168741	0.955895110491627	Exon	Caudate
e620122	ENSG00000133794.17	ENSG00000133794	ARNTL	-0.018201923916049	-0.624845400449134	-0.382281228351939	0.702462416188403	0.955895110491627	Exon	Caudate
e37325	ENSG00000157077.14	ENSG00000157077	ZFYVE9	0.0102227849023568	1.86088968995215	0.38227604594831	0.702466256636178	0.955895110491627	Exon	Caudate
e810313	ENSG00000166206.14	ENSG00000166206	GABRB3	0.0221052090024714	1.1343506458222	0.382275510293806	0.702466653586231	0.955895110491627	Exon	Caudate
e178028	ENSG00000240344.8	ENSG00000240344	PPIL3	-0.0393302519940921	-3.6735924300664	-0.3822741955837	0.702467627860561	0.955895110491627	Exon	Caudate
e178066	ENSG00000240344.8	ENSG00000240344	PPIL3	-0.0393302519940921	-3.6735924300664	-0.3822741955837	0.702467627860561	0.955895110491627	Exon	Caudate
e437791	ENSG00000078967.12	ENSG00000078967	UBE2D4	-0.0079092289709273	2.89247899117904	-0.382267360763012	0.702472692856037	0.955898408602265	Exon	Caudate
e882612	ENSG00000099364.16	ENSG00000099364	FBXL19	0.0177688717774823	-0.426567681718196	0.382230046559269	0.702500345062301	0.95593190144572	Exon	Caudate
e728837	ENSG00000151572.16	ENSG00000151572	ANO4	0.0204184993370572	-0.610445739277006	0.382224092506218	0.702504757432151	0.95593190144572	Exon	Caudate
e117637	ENSG00000138002.14	ENSG00000138002	IFT172	0.0169941737615031	-1.66673364555431	0.382221760155837	0.702506485869696	0.95593190144572	Exon	Caudate
e212524	ENSG00000060971.17	ENSG00000060971	ACAA1	0.0116128964322149	0.541814313594452	0.382219890191833	0.702507871647158	0.95593190144572	Exon	Caudate
e1047760	ENSG00000130402.11	ENSG00000130402	ACTN4	0.0153498999432396	-0.0790118558028059	0.382205867355065	0.702518263606716	0.955940575778401	Exon	Caudate
e655095	ENSG00000175538.10	ENSG00000175538	KCNE3	-0.0274799693386504	-2.38457051479965	-0.382201191353613	0.702521728882168	0.955940575778401	Exon	Caudate
e637080	ENSG00000124920.13	ENSG00000124920	MYRF	0.0289337016715175	0.571521171588124	0.382198302587505	0.702523869682354	0.955940575778401	Exon	Caudate
e86873	ENSG00000116698.20	ENSG00000116698	SMG7	-0.0205168930515215	-2.17596927396805	-0.382195378730694	0.702526036489891	0.955940575778401	Exon	Caudate
e330751	ENSG00000155542.11	ENSG00000155542	SETD9	-0.0362945702560311	-2.65196786238927	-0.382186206688631	0.702532833709179	0.955940575778401	Exon	Caudate
e23440	ENSG00000084623.11	ENSG00000084623	EIF3I	0.0095017455784927	1.34715143982573	0.382185100937436	0.702533653161172	0.955940575778401	Exon	Caudate
e787166	ENSG00000100714.15	ENSG00000100714	MTHFD1	0.0139174304006352	1.41347920112958	0.38217512700745	0.702541044674001	0.955940575778401	Exon	Caudate
e1155966	ENSG00000086758.15	ENSG00000086758	HUWE1	0.0069654441312324	1.71104618896597	0.382175089440217	0.702541072514503	0.955940575778401	Exon	Caudate
e415226	ENSG00000197442.9	ENSG00000197442	MAP3K5	0.0116974273919785	1.59736083513535	0.382173642679546	0.702542144687018	0.955940575778401	Exon	Caudate
e21263	ENSG00000116353.15	ENSG00000116353	MECR	-0.0153261144947527	-0.860479169963801	-0.382171443213537	0.702543774679247	0.955940575778401	Exon	Caudate
e509375	ENSG00000132549.18	ENSG00000132549	VPS13B	-0.0182446374135298	-1.27078834926537	-0.382160030737303	0.702552232321232	0.955940575778401	Exon	Caudate
e3639	ENSG00000142609.17	ENSG00000142609	CFAP74	0.0334368636691161	-3.23139537543646	0.382155232926149	0.702555787929515	0.955940575778401	Exon	Caudate
e285096	ENSG00000163682.15	ENSG00000163682	RPL9	-0.0137295939466217	4.42244905438445	-0.382148229864484	0.702560977837898	0.955940575778401	Exon	Caudate
e974797	ENSG00000132475.9	ENSG00000132475	H3F3B	-0.0186265006632186	2.71597346328901	-0.382139575532311	0.702567391507792	0.955940575778401	Exon	Caudate
e776250	ENSG00000092148.12	ENSG00000092148	HECTD1	-0.0085514946326618	1.19803911864689	-0.382136214847244	0.702569882095603	0.955940575778401	Exon	Caudate
e744703	ENSG00000196498.13	ENSG00000196498	NCOR2	0.0157733002095234	-0.377061177106048	0.382135799483832	0.702570189919686	0.955940575778401	Exon	Caudate
e27187	ENSG00000224592.5	ENSG00000224592		-0.03003822991551	-2.07980097946613	-0.382134283313433	0.702571313547628	0.955940575778401	Exon	Caudate
e250264	ENSG00000163781.12	ENSG00000163781	TOPBP1	-0.0115290765180973	-0.21877800690999	-0.382134190571945	0.702571382278002	0.955940575778401	Exon	Caudate
e525758	ENSG00000106688.11	ENSG00000106688	SLC1A1	0.0171402385990522	0.172517889084514	0.382129844276944	0.702574603303926	0.955940575778401	Exon	Caudate
e283022	ENSG00000181982.18	ENSG00000181982	CCDC149	-0.0123334365875678	-0.472299583476903	-0.382118847182719	0.702582753240745	0.955940575778401	Exon	Caudate
e625999	ENSG00000085063.14	ENSG00000085063	CD59	-0.0125312343018656	6.06248548556061	-0.382118323777182	0.702583141136982	0.955940575778401	Exon	Caudate
e609674	ENSG00000177030.16	ENSG00000177030	DEAF1	0.0157990238426907	0.745907280130999	0.38211799988493	0.702583381173813	0.955940575778401	Exon	Caudate
e774218	ENSG00000100949.14	ENSG00000100949	RABGGTA	-0.0132456573720164	-0.644080143600317	-0.3821165502172	0.702584455524196	0.955940575778401	Exon	Caudate
e420436	ENSG00000049618.22	ENSG00000049618	ARID1B	0.0108951690311883	-0.266019659396989	0.382112894920103	0.702587164471631	0.955940575778401	Exon	Caudate
e162124	ENSG00000136560.13	ENSG00000136560	TANK	0.0103281288119928	1.01331697347767	0.382112527067338	0.702587437088205	0.955940575778401	Exon	Caudate
e196149	ENSG00000144485.10	ENSG00000144485	HES6	0.0235107094388657	1.57799412532522	0.382111263919607	0.702588373210336	0.955940575778401	Exon	Caudate
e845227	ENSG00000278202.1	ENSG00000278202		0.038145561034578	-3.83454798888406	0.382100619497578	0.702596261837701	0.955940575778401	Exon	Caudate
e516465	ENSG00000129295.8	ENSG00000129295	LRRC6	-0.0134086909699261	1.35463496703644	-0.382095438030418	0.702600101857138	0.955940575778401	Exon	Caudate
e176615	ENSG00000115524.15	ENSG00000115524	SF3B1	-0.0085294893645641	1.96772373989526	-0.382093744149112	0.702601357205382	0.955940575778401	Exon	Caudate
e935081	ENSG00000063015.19	ENSG00000063015	SEZ6	-0.0497916129135061	-3.98283807828114	-0.382085685956605	0.702607329203933	0.955940575778401	Exon	Caudate
e770515	ENSG00000092036.17	ENSG00000092036	HAUS4	-0.0146822568457662	-0.84516918171543	-0.382083313014271	0.702609087816235	0.955940575778401	Exon	Caudate
e548799	ENSG00000157657.14	ENSG00000157657	ZNF618	0.0133788539403304	-0.205655899920826	0.382081495074638	0.702610435111332	0.955940575778401	Exon	Caudate
e469444	ENSG00000064419.13	ENSG00000064419	TNPO3	-0.011477087357719	-0.29190166024717	-0.382079284665058	0.702612073271494	0.955940575778401	Exon	Caudate
e243854	ENSG00000173193.13	ENSG00000173193	PARP14	0.0192186452625872	0.987699534323707	0.382073104716121	0.702616653310645	0.955940575778401	Exon	Caudate
e570110	ENSG00000165626.16	ENSG00000165626	BEND7	-0.0230536841016907	-2.63785193042222	-0.382070613040131	0.702618499926636	0.955940575778401	Exon	Caudate
e712985	ENSG00000135473.14	ENSG00000135473	PAN2	0.0151489005414275	-0.701013914888755	0.382070188932706	0.702618814238767	0.955940575778401	Exon	Caudate
e363971	ENSG00000113328.18	ENSG00000113328	CCNG1	-0.0161131252020577	-0.166498444388159	-0.382067605662683	0.70262072873855	0.955940575778401	Exon	Caudate
e903962	ENSG00000140873.15	ENSG00000140873	ADAMTS18	-0.0794325472507596	-3.92745553461227	-0.382066841595464	0.702621295000478	0.955940575778401	Exon	Caudate
e172753	ENSG00000138434.16	ENSG00000138434	SSFA2	-0.0184200640414125	1.05487933242399	-0.382058525608781	0.702627458116392	0.955940575778401	Exon	Caudate
e577966	ENSG00000172671.19	ENSG00000172671	ZFAND4	-0.0301543549450003	-2.86971519735422	-0.38205075246829	0.702633218937717	0.955940575778401	Exon	Caudate
e218289	ENSG00000132153.14	ENSG00000132153	DHX30	0.0098849414971206	0.715427261081155	0.382050492114548	0.702633411891092	0.955940575778401	Exon	Caudate
e1096032	ENSG00000124214.19	ENSG00000124214	STAU1	0.007360488268187	1.2335116890216	0.38205004903846	0.702633740263704	0.955940575778401	Exon	Caudate
e933862	ENSG00000007202.14	ENSG00000007202	KIAA0100	0.0085702841551688	1.40000479494849	0.382043675462839	0.702638463855118	0.955940575778401	Exon	Caudate
e458342	ENSG00000106330.11	ENSG00000106330	MOSPD3	-0.0195031450182257	-1.9144422715672	-0.382041753300745	0.702639888412278	0.955940575778401	Exon	Caudate
e457620	ENSG00000239521.7	ENSG00000239521	GATS	0.0134119215419384	0.78500439810175	0.382040091429326	0.702641120063063	0.955940575778401	Exon	Caudate
e942320	ENSG00000125691.12	ENSG00000125691	RPL23	0.012861339667487	3.90353754039123	0.38203384054773	0.7026457527409	0.955940575778401	Exon	Caudate
e65959	ENSG00000143418.19	ENSG00000143418	CERS2	-0.0212275395165726	1.3772021155693	-0.382032044560731	0.702647083791865	0.955940575778401	Exon	Caudate
e746851	ENSG00000177084.16	ENSG00000177084	POLE	-0.0336375648718692	-3.26973003168895	-0.382031996908999	0.70264711910777	0.955940575778401	Exon	Caudate
e189292	ENSG00000116106.11	ENSG00000116106	EPHA4	0.0219052043332073	0.0981381634854233	0.382031344634741	0.702647602524801	0.955940575778401	Exon	Caudate
e917922	ENSG00000198920.9	ENSG00000198920	KIAA0753	0.0175010279532345	-1.02242031198259	0.382028552857701	0.702649671583088	0.955940575778401	Exon	Caudate
e125435	ENSG00000162869.15	ENSG00000162869	PPP1R21	-0.0126427178585323	0.0600619427208822	-0.382015355441749	0.702659452559874	0.955940575778401	Exon	Caudate
e397136	ENSG00000124749.16	ENSG00000124749	COL21A1	0.0626784611653292	-3.92198082881372	0.38200756187606	0.702665228614193	0.955940575778401	Exon	Caudate
e52342	ENSG00000060718.19	ENSG00000060718	COL11A1	0.0232697926077909	-1.91119647871033	0.381999328237301	0.702671330839094	0.955940575778401	Exon	Caudate
e452011	ENSG00000157224.15	ENSG00000157224	CLDN12	0.0159654251803105	-0.269310867741763	0.381994805881226	0.702674682516529	0.955940575778401	Exon	Caudate
e730982	ENSG00000136052.9	ENSG00000136052	SLC41A2	-0.0145287385098662	0.157625937040301	-0.381990902320511	0.702677575587585	0.955940575778401	Exon	Caudate
e969387	ENSG00000108946.14	ENSG00000108946	PRKAR1A	0.0102926919039096	1.78584067794078	0.381988557380026	0.702679313510486	0.955940575778401	Exon	Caudate
e30286	ENSG00000117385.15	ENSG00000117385	P3H1	-0.0291954695627452	-3.34739979210314	-0.381983044769276	0.702683399118174	0.955940575778401	Exon	Caudate
e710544	ENSG00000257390.5	ENSG00000257390		0.0106606609492384	-0.214902493766958	0.381982478139139	0.702683819070034	0.955940575778401	Exon	Caudate
e613484	ENSG00000110619.16	ENSG00000110619	CARS	0.0322587703227761	-3.23960535637321	0.38197288662219	0.702690927733961	0.955940575778401	Exon	Caudate
e1131290	ENSG00000100284.20	ENSG00000100284	TOM1	-0.0118158334788619	-0.0261529107447246	-0.381972165469841	0.702691462210398	0.955940575778401	Exon	Caudate
e331490	ENSG00000049167.13	ENSG00000049167	ERCC8	-0.0149424441844152	-0.862954811232503	-0.38197213845843	0.702691482229698	0.955940575778401	Exon	Caudate
e66066	ENSG00000143409.15	ENSG00000143409	FAM63A	-0.0190859731748757	-0.230454670517304	-0.381961681068278	0.702699232659489	0.955940575778401	Exon	Caudate
e886158	ENSG00000205423.11	ENSG00000205423	CNEP1R1	0.0181739389624259	-1.81571155657536	0.381958854269613	0.702701327729098	0.955940575778401	Exon	Caudate
e1061779	ENSG00000063177.12	ENSG00000063177	RPL18	0.015203495417273	3.11148231770046	0.38195746035237	0.70270236082567	0.955940575778401	Exon	Caudate
e559337	ENSG00000107263.18	ENSG00000107263	RAPGEF1	0.0152854350152517	1.47494152764793	0.381955886732947	0.702703527108507	0.955940575778401	Exon	Caudate
e495895	ENSG00000158669.11	ENSG00000158669	GPAT4	0.0104393334344978	0.279400952162866	0.381952675843987	0.70270590685043	0.955940575778401	Exon	Caudate
e1082517	ENSG00000125844.15	ENSG00000125844	RRBP1	-0.0240968207974977	-2.39766816493225	-0.381943343879968	0.702712823227669	0.955940575778401	Exon	Caudate
e155680	ENSG00000168702.17	ENSG00000168702	LRP1B	-0.0132330314243662	-0.335899411316823	-0.381939711325478	0.702715515499037	0.955940575778401	Exon	Caudate
e269086	ENSG00000145012.12	ENSG00000145012	LPP	-0.0307632622266281	-3.58103517266509	-0.381937436038652	0.702717201832034	0.955940575778401	Exon	Caudate
e269091	ENSG00000145012.12	ENSG00000145012	LPP	-0.0307632622266281	-3.58103517266509	-0.381937436038652	0.702717201832034	0.955940575778401	Exon	Caudate
e1090616	ENSG00000197122.11	ENSG00000197122	SRC	0.0189936883161227	-1.23795067948663	0.381931340000123	0.702721719929391	0.955940575778401	Exon	Caudate
e230132	ENSG00000187672.12	ENSG00000187672	ERC2	0.0237780140109057	-2.39742816656197	0.38193082618853	0.702722100742886	0.955940575778401	Exon	Caudate
e908415	ENSG00000167515.10	ENSG00000167515	TRAPPC2L	-0.013043402627397	1.12030970186838	-0.38193042790584	0.70272239593173	0.955940575778401	Exon	Caudate
e212267	ENSG00000136059.14	ENSG00000136059	VILL	0.0246135101156832	-2.7250876608875	0.381930326335291	0.702722471211164	0.955940575778401	Exon	Caudate
e238135	ENSG00000182504.10	ENSG00000182504	CEP97	-0.0187348288551008	-1.33491737930558	-0.381929560206204	0.702723039031016	0.955940575778401	Exon	Caudate
e525497	ENSG00000080608.9	ENSG00000080608	PUM3	-0.0109530727282655	0.0595335628146597	-0.381929489725916	0.702723091267791	0.955940575778401	Exon	Caudate
e1077611	ENSG00000101282.8	ENSG00000101282	RSPO4	0.0334031737738981	-2.92139458206755	0.38191817655144	0.702731476095079	0.955940575778401	Exon	Caudate
e1020725	ENSG00000130811.11	ENSG00000130811	EIF3G	-0.0138237261587923	-0.620885331775665	-0.381916953111452	0.702732382857158	0.955940575778401	Exon	Caudate
e474350	ENSG00000106028.10	ENSG00000106028	SSBP1	0.0250247674801517	-3.01189999272924	0.381916719310058	0.702732556140932	0.955940575778401	Exon	Caudate
e123255	ENSG00000057935.13	ENSG00000057935	MTA3	0.0098279653295982	1.48762364664217	0.381915447432316	0.702733498803564	0.955940575778401	Exon	Caudate
e721232	ENSG00000133858.15	ENSG00000133858	ZFC3H1	0.0156983301050664	-0.903687157191782	0.381913335354958	0.702735064188055	0.955940575778401	Exon	Caudate
e284917	ENSG00000035928.14	ENSG00000035928	RFC1	-0.0116744065864275	0.263031219261236	-0.381911791186485	0.70273620866274	0.955940575778401	Exon	Caudate
e373580	ENSG00000145982.11	ENSG00000145982	FARS2	0.0177908720937309	-1.27918672279933	0.381910934255427	0.702736843785378	0.955940575778401	Exon	Caudate
e932821	ENSG00000168961.16	ENSG00000168961	LGALS9	0.0336745166133822	-2.84481918549131	0.381909591890277	0.702737838692548	0.955940575778401	Exon	Caudate
e715947	ENSG00000155980.11	ENSG00000155980	KIF5A	-0.0174582482364288	2.44054812961396	-0.381905216637466	0.702741081457868	0.955940575778401	Exon	Caudate
e779641	ENSG00000187790.10	ENSG00000187790	FANCM	0.0177566354040725	-1.38817418473162	0.381904777919037	0.702741406619015	0.955940575778401	Exon	Caudate
e559579	ENSG00000125485.17	ENSG00000125485	DDX31	0.0187006064405904	-2.16687503648955	0.381881016302906	0.702759017892217	0.955947805715746	Exon	Caudate
e797140	ENSG00000165521.15	ENSG00000165521	EML5	0.0225249250740679	-2.13303973231123	0.381878693381702	0.702760739568214	0.955947805715746	Exon	Caudate
e201608	ENSG00000206573.8	ENSG00000206573	THUMPD3-AS1	-0.0139374849549291	0.379660663794707	-0.38187638505137	0.702762450431434	0.955947805715746	Exon	Caudate
e845061	ENSG00000140598.13	ENSG00000140598	EFL1	0.0151751427659666	-1.36093179908791	0.38187607976194	0.702762676702652	0.955947805715746	Exon	Caudate
e231952	ENSG00000168306.12	ENSG00000168306	ACOX2	-0.021284175282916	-1.89133758655462	-0.381875028038765	0.702763456208012	0.955947805715746	Exon	Caudate
e620811	ENSG00000110693.16	ENSG00000110693	SOX6	-0.0165356201354397	-0.990971080675934	-0.381868420513641	0.702768353512659	0.955947805715746	Exon	Caudate
e428158	ENSG00000187953.10	ENSG00000187953	PMS2CL	-0.0506379635890664	-1.58569107640743	-0.381865438322907	0.702770563829392	0.955947805715746	Exon	Caudate
e629955	ENSG00000175216.14	ENSG00000175216	CKAP5	0.0084869576919313	1.13856069700101	0.381860503669425	0.702774221262687	0.955947805715746	Exon	Caudate
e788908	ENSG00000072121.15	ENSG00000072121	ZFYVE26	-0.0159717256623051	-1.57925100795838	-0.381860360323852	0.702774327506699	0.955947805715746	Exon	Caudate
e689548	ENSG00000121316.10	ENSG00000121316	PLBD1	0.0335054310568178	-3.23804852647807	0.381857195650393	0.702776673081863	0.955947805715746	Exon	Caudate
e978892	ENSG00000108669.16	ENSG00000108669	CYTH1	0.0195047706312882	-0.0529605775591403	0.381856592703453	0.702777119971063	0.955947805715746	Exon	Caudate
e13331	ENSG00000127481.14	ENSG00000127481	UBR4	-0.0096470891990851	1.16418050475301	-0.381854840596279	0.702778418589685	0.955947805715746	Exon	Caudate
e83215	ENSG00000076321.10	ENSG00000076321	KLHL20	-0.0099792326107115	0.229348900321093	-0.381845739875857	0.702785163833203	0.955953387884714	Exon	Caudate
e305269	ENSG00000145349.16	ENSG00000145349	CAMK2D	-0.0192462767080237	-1.81464193254954	-0.381835009613543	0.702793116885666	0.955958973095327	Exon	Caudate
e1085893	ENSG00000101337.15	ENSG00000101337	TM9SF4	0.0103567789303806	0.401688376190758	0.381831238366606	0.702795912065046	0.955958973095327	Exon	Caudate
e137488	ENSG00000163541.11	ENSG00000163541	SUCLG1	0.0089534489929391	1.04377867547468	0.381825043148177	0.702800503856599	0.955958973095327	Exon	Caudate
e642553	ENSG00000068971.13	ENSG00000068971	PPP2R5B	-0.02597838642209	-1.37039635846824	-0.381818265868267	0.702805527074786	0.955958973095327	Exon	Caudate
e310735	ENSG00000164168.7	ENSG00000164168	TMEM184C	-0.0208544819958609	-2.37448071997356	-0.381802681433923	0.702817078073122	0.955958973095327	Exon	Caudate
e576845	ENSG00000226578.1	ENSG00000226578		-0.048800524003672	-4.01487439001474	-0.381802451914912	0.702817248190412	0.955958973095327	Exon	Caudate
e1071621	ENSG00000167613.15	ENSG00000167613	LAIR1	0.032661108517516	-0.323049168757389	0.381800207858814	0.702818911464059	0.955958973095327	Exon	Caudate
e708091	ENSG00000205352.10	ENSG00000205352	PRR13	-0.0266865295057507	-2.58893215450245	-0.381798443152925	0.702820219448763	0.955958973095327	Exon	Caudate
e329528	ENSG00000185305.10	ENSG00000185305	ARL15	0.0150456830065315	-0.780515619165862	0.381790496276369	0.702826109615707	0.955958973095327	Exon	Caudate
e151445	ENSG00000155438.11	ENSG00000155438	NIFK	-0.0126407250066219	-0.311271478954565	-0.381790486964843	0.702826116517353	0.955958973095327	Exon	Caudate
e564556	ENSG00000176884.14	ENSG00000176884	GRIN1	-0.0275289140989042	2.36970169924232	-0.381788559308142	0.702827545285145	0.955958973095327	Exon	Caudate
e862811	ENSG00000103343.12	ENSG00000103343	ZNF174	-0.0105422267928702	0.503362558625226	-0.381785445178573	0.702829853461863	0.955958973095327	Exon	Caudate
e186778	ENSG00000163497.2	ENSG00000163497	FEV	-0.0410407185065355	-3.55772836840346	-0.381781805224594	0.7028325513804	0.955958973095327	Exon	Caudate
e465127	ENSG00000214194.8	ENSG00000214194	LINC00998	0.0164793842793258	-0.133184587051203	0.381781228146062	0.702832979108919	0.955958973095327	Exon	Caudate
e881230	ENSG00000102879.15	ENSG00000102879	CORO1A	0.0185190678783012	0.36995348843998	0.381774854916565	0.702837702929833	0.955958973095327	Exon	Caudate
e817328	ENSG00000128908.15	ENSG00000128908	INO80	0.0106621149463161	-0.142009227398965	0.381771791805034	0.702839973304129	0.955958973095327	Exon	Caudate
e350265	ENSG00000164403.14	ENSG00000164403	SHROOM1	0.0218761588655853	-0.378002301023125	0.381762626178451	0.702846766870565	0.955958973095327	Exon	Caudate
e924675	ENSG00000233670.6	ENSG00000233670	PIRT	0.0586330042936588	-0.258518132230798	0.381762561641205	0.702846814705684	0.955958973095327	Exon	Caudate
e911613	ENSG00000108953.16	ENSG00000108953	YWHAE	0.0079085301886154	4.64027513015998	0.38175656963762	0.702851255994352	0.955958973095327	Exon	Caudate
e708082	ENSG00000205352.10	ENSG00000205352	PRR13	-0.0106737014792644	2.4290323735266	-0.38175351278128	0.702853521748157	0.955958973095327	Exon	Caudate
e220856	ENSG00000172053.16	ENSG00000172053	QARS	-0.0115562140613	0.498614798006623	-0.381744078222358	0.702860514696625	0.955958973095327	Exon	Caudate
e55534	ENSG00000224699.8	ENSG00000224699	LAMTOR5-AS1	-0.0295383406966185	-3.26460483035277	-0.381741621042364	0.702862335976486	0.955958973095327	Exon	Caudate
e26622	ENSG00000163879.10	ENSG00000163879	DNALI1	-0.0333217650356209	-1.52152990874181	-0.381739725103261	0.702863741261646	0.955958973095327	Exon	Caudate
e315583	ENSG00000109572.13	ENSG00000109572	CLCN3	0.0078494590520513	2.42446247334456	0.38173844351743	0.702864691183846	0.955958973095327	Exon	Caudate
e246722	ENSG00000114626.17	ENSG00000114626	ABTB1	0.0136377823231753	1.71011040897054	0.381736562745943	0.70286608522834	0.955958973095327	Exon	Caudate
e1095658	ENSG00000124151.18	ENSG00000124151	NCOA3	-0.0141770032712737	-0.905747130903707	-0.381730250624708	0.702870763835868	0.955958973095327	Exon	Caudate
e392339	ENSG00000112624.12	ENSG00000112624	GLTSCR1L	0.0226710584445202	-2.21452902739051	0.381729218686531	0.702871528719862	0.955958973095327	Exon	Caudate
e276105	ENSG00000109685.17	ENSG00000109685	WHSC1	0.0075993022945735	1.71936400778	0.381728050984109	0.702872394234182	0.955958973095327	Exon	Caudate
e276150	ENSG00000109685.17	ENSG00000109685	WHSC1	0.0075993022945735	1.71936400778	0.381728050984109	0.702872394234182	0.955958973095327	Exon	Caudate
e1114925	ENSG00000276529.1	ENSG00000276529		0.0226407323033066	-1.54282009434754	0.381721026548633	0.702877600833829	0.955958973095327	Exon	Caudate
e729028	ENSG00000120805.13	ENSG00000120805	ARL1	0.0110109124024272	0.88249883904778	0.381720029056711	0.702878340188483	0.955958973095327	Exon	Caudate
e361748	ENSG00000164576.11	ENSG00000164576	SAP30L	0.0119171475247878	-0.140888554588127	0.381716750894232	0.70288077000933	0.955958973095327	Exon	Caudate
e405423	ENSG00000112237.12	ENSG00000112237	CCNC	-0.0124433170559128	-0.108407949552887	-0.381716017622754	0.702881313521038	0.955958973095327	Exon	Caudate
e1105742	ENSG00000156256.14	ENSG00000156256	USP16	0.0108608633666088	0.711042840264014	0.381714562303461	0.702882392225761	0.955958973095327	Exon	Caudate
e611029	ENSG00000183020.13	ENSG00000183020	AP2A2	0.0117944631582592	0.679786667134896	0.381713424562754	0.702883235536841	0.955958973095327	Exon	Caudate
e1027802	ENSG00000141837.19	ENSG00000141837	CACNA1A	0.0195721211475744	-0.140276442086702	0.381711904721457	0.702884362067383	0.955958973095327	Exon	Caudate
e707388	ENSG00000139651.10	ENSG00000139651	ZNF740	0.0130603679615479	-0.947012529579531	0.38170770102787	0.702887477915341	0.955959618299607	Exon	Caudate
e1128060	ENSG00000099995.18	ENSG00000099995	SF3A1	-0.0110643244220397	0.843776763478513	-0.381697214001259	0.702895251096613	0.95596659766487	Exon	Caudate
e363438	ENSG00000164611.12	ENSG00000164611	PTTG1	0.0306307542613666	-2.88274540580236	0.381677049361952	0.702910197593974	0.955972145618457	Exon	Caudate
e720963	ENSG00000153233.12	ENSG00000153233	PTPRR	-0.0167245843366469	-0.164499581627523	-0.381667010054033	0.702917639004348	0.955972145618457	Exon	Caudate
e974127	ENSG00000266714.6	ENSG00000266714	MYO15B	0.0280711915429934	-2.68434706438805	0.381664412633107	0.702919564288631	0.955972145618457	Exon	Caudate
e45499	ENSG00000184005.10	ENSG00000184005	ST6GALNAC3	-0.0162448405618924	-0.591974153446833	-0.381662291995572	0.702921136168552	0.955972145618457	Exon	Caudate
e1172843	ENSG00000013619.13	ENSG00000013619	MAMLD1	0.0200975733746345	-1.85588724483208	0.381646353912352	0.702932949992977	0.955972145618457	Exon	Caudate
e818790	ENSG00000166887.15	ENSG00000166887	VPS39	-0.0094913638960073	0.305718289578111	-0.381646324144203	0.702932972058162	0.955972145618457	Exon	Caudate
e1099794	ENSG00000130699.17	ENSG00000130699	TAF4	-0.015494567180783	-1.5056056858514	-0.381645519123852	0.702933568767285	0.955972145618457	Exon	Caudate
e540507	ENSG00000135049.15	ENSG00000135049	AGTPBP1	0.0183459995482728	2.83786987792277	0.381642521400692	0.702935790785714	0.955972145618457	Exon	Caudate
e776454	ENSG00000092148.12	ENSG00000092148	HECTD1	-0.0315694277415819	-3.43908324703745	-0.38162870744451	0.702946030211528	0.955972145618457	Exon	Caudate
e189537	ENSG00000171951.4	ENSG00000171951	SCG2	-0.0456653127899975	-3.01838643928855	-0.38162812615102	0.702946461089394	0.955972145618457	Exon	Caudate
e897038	ENSG00000213398.7	ENSG00000213398	LCAT	0.0331685518064547	-2.52343412466605	0.381626938026535	0.702947341774838	0.955972145618457	Exon	Caudate
e1097726	ENSG00000101144.12	ENSG00000101144	BMP7	0.0167507100083402	0.407640560371409	0.381626061025519	0.702947991843364	0.955972145618457	Exon	Caudate
e372086	ENSG00000204628.11	ENSG00000204628	RACK1	-0.0085924458442569	3.41148250342275	-0.381625991188589	0.702948043609323	0.955972145618457	Exon	Caudate
e694804	ENSG00000133704.9	ENSG00000133704	IPO8	-0.0134105459196322	-0.305493665535384	-0.38161896577085	0.702953251140332	0.955972145618457	Exon	Caudate
e417860	ENSG00000131023.12	ENSG00000131023	LATS1	0.0105799552795561	-0.0361551407573459	0.381615843979087	0.702955565146354	0.955972145618457	Exon	Caudate
e12125	ENSG00000080947.14	ENSG00000080947	CROCCP3	0.0166149398813924	-0.886730184848803	0.381611756252163	0.702958595149146	0.955972145618457	Exon	Caudate
e217704	ENSG00000181555.19	ENSG00000181555	SETD2	0.0083713844311271	1.20883683514304	0.381609937517659	0.70295994327659	0.955972145618457	Exon	Caudate
e581960	ENSG00000165443.11	ENSG00000165443	PHYHIPL	0.0143373913670429	3.88928391095704	0.381609725529468	0.702960100411789	0.955972145618457	Exon	Caudate
e1157674	ENSG00000126970.15	ENSG00000126970	ZC4H2	0.0233357160222289	-2.68754131031549	0.381609419025711	0.702960327606208	0.955972145618457	Exon	Caudate
e564500	ENSG00000176884.14	ENSG00000176884	GRIN1	-0.0275152438968604	2.36971346521313	-0.381606537175206	0.702962463765174	0.955972145618457	Exon	Caudate
e940771	ENSG00000278540.4	ENSG00000278540	ACACA	0.0149693412321584	0.329447074024108	0.381604820502055	0.702963736242688	0.955972145618457	Exon	Caudate
e941134	ENSG00000278540.4	ENSG00000278540	ACACA	0.0149693412321584	0.329447074024108	0.381604820502055	0.702963736242688	0.955972145618457	Exon	Caudate
e1035433	ENSG00000105700.10	ENSG00000105700	KXD1	0.0127000673803549	0.990704113214607	0.381593612995062	0.702972043785613	0.955972145618457	Exon	Caudate
e1147156	ENSG00000177189.12	ENSG00000177189	RPS6KA3	-0.01373061396736	0.734857799816674	-0.381587115226027	0.702976860260674	0.955972145618457	Exon	Caudate
e567560	ENSG00000173848.18	ENSG00000173848	NET1	0.0226007023855867	-1.45572515799961	0.381586938451312	0.702976991295201	0.955972145618457	Exon	Caudate
e671829	ENSG00000172273.12	ENSG00000172273	HINFP	0.0122203111286653	0.0290435347581227	0.381584481601972	0.702978812439439	0.955972145618457	Exon	Caudate
e862356	ENSG00000263072.6	ENSG00000263072	ZNF213-AS1	-0.0218464265438021	-2.5178134324714	-0.381578443229335	0.702983288401891	0.955972145618457	Exon	Caudate
e804795	ENSG00000100664.10	ENSG00000100664	EIF5	-0.0113475701231888	1.60127089675005	-0.381578004202507	0.702983613832291	0.955972145618457	Exon	Caudate
e996078	ENSG00000101489.19	ENSG00000101489	CELF4	0.025686380544607	-0.498019236430394	0.381577633962414	0.702983888274292	0.955972145618457	Exon	Caudate
e905879	ENSG00000103168.16	ENSG00000103168	TAF1C	-0.0166442113473927	-1.26046346590434	-0.38157587525122	0.702985191926769	0.955972145618457	Exon	Caudate
e380047	ENSG00000204590.12	ENSG00000204590	GNL1	0.0098964287033972	4.89708846233557	0.381574613610474	0.702986127124109	0.955972145618457	Exon	Caudate
e528463	ENSG00000044459.14	ENSG00000044459	CNTLN	-0.0176936610540608	-1.69890067219327	-0.381574317400126	0.702986346691537	0.955972145618457	Exon	Caudate
e421416	ENSG00000120438.11	ENSG00000120438	TCP1	-0.0117354488398348	1.7922950854069	-0.381571884961296	0.702988149750131	0.955972145618457	Exon	Caudate
e68810	ENSG00000143614.9	ENSG00000143614	GATAD2B	0.0282633923326289	-3.17487774747121	0.381570547890059	0.702989140862218	0.955972145618457	Exon	Caudate
e653359	ENSG00000186635.14	ENSG00000186635	ARAP1	0.0158186109847002	-0.305452811260539	0.381557455337757	0.702998845822035	0.955977778448445	Exon	Caudate
e469902	ENSG00000091732.15	ENSG00000091732	ZC3HC1	-0.0136576042529577	-1.14390417664705	-0.381554561642361	0.703000990803604	0.955977778448445	Exon	Caudate
e951953	ENSG00000224911.1	ENSG00000224911		0.0468950378964487	-1.36831302722703	0.381554269232042	0.703001207555902	0.955977778448445	Exon	Caudate
e220883	ENSG00000172053.16	ENSG00000172053	QARS	-0.0122049247955656	-0.406220006716683	-0.381543748348425	0.703009006290311	0.955984791497297	Exon	Caudate
e640461	ENSG00000256481.1	ENSG00000256481		0.0375273828496511	-3.91257519700614	0.381535874665294	0.70301484277532	0.955989136144224	Exon	Caudate
e96462	ENSG00000082512.14	ENSG00000082512	TRAF5	0.0182315539263215	1.87644758597885	0.381530349326215	0.703018938525781	0.955990511276993	Exon	Caudate
e166508	ENSG00000198586.13	ENSG00000198586	TLK1	0.0105844091828761	0.633805752648999	0.38152729881237	0.703021199774149	0.955990511276993	Exon	Caudate
e661975	ENSG00000166037.10	ENSG00000166037	CEP57	-0.0081986599413796	2.05637298379483	-0.381523819839124	0.703023778628989	0.955990511276993	Exon	Caudate
e399495	ENSG00000233237.6	ENSG00000233237	LINC00472	-0.0395570297779379	-2.50637853440949	-0.381511734914303	0.703032736835161	0.955999100820996	Exon	Caudate
e735947	ENSG00000111300.9	ENSG00000111300	NAA25	0.013315578836191	-0.465163961598892	0.38150629513934	0.703036769196936	0.956000992056013	Exon	Caudate
e758110	ENSG00000136099.13	ENSG00000136099	PCDH8	0.0267761965397183	2.01633543515444	0.381501891427175	0.703040033558815	0.956001838941818	Exon	Caudate
e573900	ENSG00000107897.18	ENSG00000107897	ACBD5	0.0100276222014775	1.52487068822492	0.381493273636424	0.703046421727839	0.956006933593805	Exon	Caudate
e216657	ENSG00000163818.16	ENSG00000163818	LZTFL1	0.012753127679662	0.2368205857796	0.381485867721726	0.703051911577981	0.956010806672449	Exon	Caudate
e648691	ENSG00000172725.13	ENSG00000172725	CORO1B	0.0128917207801539	-0.35319086204184	0.381481215913916	0.703055359874062	0.956011903624834	Exon	Caudate
e630702	ENSG00000134574.11	ENSG00000134574	DDB2	-0.0192248382269592	-1.3296563065866	-0.381477087418005	0.703058420254187	0.956012473084371	Exon	Caudate
e137817	ENSG00000042445.13	ENSG00000042445	RETSAT	0.014833174141328	0.787546379515668	0.381457287523387	0.703073097628816	0.9560288391642	Exon	Caudate
e638206	ENSG00000089597.16	ENSG00000089597	GANAB	-0.0080744101514412	1.70019145157166	-0.38144723703126	0.70308054795533	0.956033356761884	Exon	Caudate
e815455	ENSG00000137801.10	ENSG00000137801	THBS1	0.0521913694686247	-2.76598791342588	0.381441194324745	0.703085027365342	0.956033356761884	Exon	Caudate
e455158	ENSG00000196367.12	ENSG00000196367	TRRAP	-0.0169459426143928	-1.32081524259661	-0.381439372003701	0.703086378239387	0.956033356761884	Exon	Caudate
e749120	ENSG00000027001.9	ENSG00000027001	MIPEP	-0.0182989268991312	-1.81206316596858	-0.381438551418149	0.703086986534117	0.956033356761884	Exon	Caudate
e183224	ENSG00000144451.18	ENSG00000144451	SPAG16	0.012488409737757	0.0622696749007103	0.381434402629981	0.703090062006702	0.956033946650109	Exon	Caudate
e844341	ENSG00000086666.18	ENSG00000086666	ZFAND6	-0.0081107753438748	1.54809578114357	-0.381426819625784	0.703095683256301	0.956037998167384	Exon	Caudate
e559517	ENSG00000125482.12	ENSG00000125482	TTF1	-0.0104137032029821	-0.250895227305167	-0.38141578356156	0.703103864274108	0.956045530299221	Exon	Caudate
e784881	ENSG00000126790.11	ENSG00000126790	L3HYPDH	-0.0200171458216194	-0.737711648601634	-0.381406156127856	0.703111001104415	0.956051642545765	Exon	Caudate
e734734	ENSG00000204852.15	ENSG00000204852	TCTN1	-0.0156184899478391	-0.712981453227806	-0.381386749342412	0.703125387461918	0.956067612217435	Exon	Caudate
e67247	ENSG00000143442.21	ENSG00000143442	POGZ	0.0084001249383832	3.54240299165944	0.381378162248722	0.703131753156072	0.956067937575765	Exon	Caudate
e933229	ENSG00000004142.11	ENSG00000004142	POLDIP2	-0.0093295628914778	1.50897900417914	-0.381376998074216	0.703132616171305	0.956067937575765	Exon	Caudate
e801424	ENSG00000066739.11	ENSG00000066739	ATG2B	-0.0108305696567566	0.167868277288398	-0.381375735687499	0.703133551992752	0.956067937575765	Exon	Caudate
e327556	ENSG00000132356.11	ENSG00000132356	PRKAA1	0.0154705172844806	-0.941970430258501	0.381369807793816	0.703137946412937	0.956068260508082	Exon	Caudate
e1058826	ENSG00000011485.14	ENSG00000011485	PPP5C	0.0101542046684351	-0.124993677139827	0.381364654230099	0.703141766820925	0.956068260508082	Exon	Caudate
e713690	ENSG00000110958.15	ENSG00000110958	PTGES3	0.0201550439133517	0.654397181443855	0.381362984952685	0.70314300428095	0.956068260508082	Exon	Caudate
e211940	ENSG00000144674.16	ENSG00000144674	GOLGA4	0.0082878555167826	0.683380913243869	0.381359204619046	0.703145806701081	0.956068260508082	Exon	Caudate
e995188	ENSG00000172466.15	ENSG00000172466	ZNF24	0.0099724378730959	2.69570113828854	0.381350258420789	0.703152438673138	0.956068260508082	Exon	Caudate
e129839	ENSG00000143952.19	ENSG00000143952	VPS54	0.0143604905481883	-0.897916304148504	0.381345332165307	0.703156090601519	0.956068260508082	Exon	Caudate
e1128127	ENSG00000099999.14	ENSG00000099999	RNF215	-0.0255577424316165	-2.80212593773311	-0.38134417345683	0.703156949575502	0.956068260508082	Exon	Caudate
e1160518	ENSG00000230590.7	ENSG00000230590	FTX	0.0180001633159445	-0.119275251495395	0.381343752371895	0.703157261734358	0.956068260508082	Exon	Caudate
e907228	ENSG00000140948.11	ENSG00000140948	ZCCHC14	-0.0086252059360825	3.59801302636862	-0.381339495797079	0.703160417222964	0.956068260508082	Exon	Caudate
e552416	ENSG00000165219.21	ENSG00000165219	GAPVD1	-0.0084758181925399	0.643033867824403	-0.381336339841445	0.703162756802691	0.956068260508082	Exon	Caudate
e659566	ENSG00000073921.17	ENSG00000073921	PICALM	0.0103989465275859	3.52539242742282	0.381331967239544	0.703165998313873	0.956068260508082	Exon	Caudate
e300824	ENSG00000164031.16	ENSG00000164031	DNAJB14	0.0113541002575571	0.717887059849842	0.381330245718808	0.7031672745186	0.956068260508082	Exon	Caudate
e770297	ENSG00000100462.15	ENSG00000100462	PRMT5	0.0123508524040841	-0.446121055719462	0.381329088683719	0.703168132257012	0.956068260508082	Exon	Caudate
e549346	ENSG00000041982.15	ENSG00000041982	TNC	-0.0571665266604974	-1.16322554364996	-0.381318666366523	0.703175858592769	0.956075173778753	Exon	Caudate
e1142575	ENSG00000251322.7	ENSG00000251322	SHANK3	0.0174446504400443	1.08713171740596	0.381312405467581	0.703180499975359	0.956077892547373	Exon	Caudate
e882883	ENSG00000167394.12	ENSG00000167394	ZNF668	0.0155188351357495	0.0533955504692863	0.381306958616029	0.70318453789048	0.95607979079537	Exon	Caudate
e869679	ENSG00000072864.13	ENSG00000072864	NDE1	0.0250324229647074	-1.07586097580612	0.381285999471703	0.703200075613881	0.956092517555302	Exon	Caudate
e610952	ENSG00000177830.17	ENSG00000177830	CHID1	0.0095287302556568	0.921485958075964	0.381283568613878	0.703201877699153	0.956092517555302	Exon	Caudate
e184638	ENSG00000197756.9	ENSG00000197756	RPL37A	0.0234704379379909	2.06331366242602	0.38127738134548	0.70320646455878	0.956092517555302	Exon	Caudate
e486725	ENSG00000156011.16	ENSG00000156011	PSD3	0.0275103991033994	-1.70016136246467	0.381272580011308	0.703210023979623	0.956092517555302	Exon	Caudate
e892280	ENSG00000125107.17	ENSG00000125107	CNOT1	-0.0081068761808431	1.26161446712225	-0.381267843416247	0.703213535413177	0.956092517555302	Exon	Caudate
e1117805	ENSG00000225335.3	ENSG00000225335		-0.0340149829797617	-3.44091472341823	-0.381267744565485	0.703213608695397	0.956092517555302	Exon	Caudate
e391294	ENSG00000124596.16	ENSG00000124596	OARD1	0.0166296012007312	-1.08228869045514	0.381267723547546	0.703213624276878	0.956092517555302	Exon	Caudate
e24299	ENSG00000004455.16	ENSG00000004455	AK2	-0.0121846948935546	0.367361089453614	-0.381265823575199	0.703215032806704	0.956092517555302	Exon	Caudate
e247100	ENSG00000177646.18	ENSG00000177646	ACAD9	0.0115045081731848	-0.121581628399646	0.381259286322533	0.703219879156291	0.956093301036731	Exon	Caudate
e831047	ENSG00000140416.19	ENSG00000140416	TPM1	-0.0150369639522693	0.909852495873867	-0.381257919145636	0.703220892705489	0.956093301036731	Exon	Caudate
e563536	ENSG00000159069.13	ENSG00000159069	FBXW5	0.0126515126315733	1.63166558120614	0.381248776698721	0.703227670422669	0.956095613245585	Exon	Caudate
e543175	ENSG00000197724.10	ENSG00000197724	PHF2	-0.0141156791848649	-0.849243374026236	-0.381245121674362	0.703230380067274	0.956095613245585	Exon	Caudate
e481534	ENSG00000198010.12	ENSG00000198010	DLGAP2	0.0412154857207486	-3.00434180474024	0.381244911420762	0.703230535938452	0.956095613245585	Exon	Caudate
e351271	ENSG00000145833.15	ENSG00000145833	DDX46	0.0095691194148666	0.612842423617704	0.381237937518246	0.703235706037297	0.956095613245585	Exon	Caudate
e29805	ENSG00000127124.14	ENSG00000127124	HIVEP3	0.0209450689743604	-1.96958977011966	0.381231642929118	0.703240372539359	0.956095613245585	Exon	Caudate
e98299	ENSG00000143353.11	ENSG00000143353	LYPLAL1	-0.0312220120881621	-2.7995481656061	-0.381225460239368	0.703244956095593	0.956095613245585	Exon	Caudate
e964785	ENSG00000087995.15	ENSG00000087995	METTL2A	0.0185665694930339	-1.41689403956486	0.381225060247816	0.703245252630944	0.956095613245585	Exon	Caudate
e124355	ENSG00000259439.2	ENSG00000259439		0.0313069402720115	-2.9810969408654	0.381224838893571	0.703245416732827	0.956095613245585	Exon	Caudate
e487211	ENSG00000147416.10	ENSG00000147416	ATP6V1B2	0.0274572292774992	-2.98078037132416	0.381222782080224	0.703246941560547	0.956095613245585	Exon	Caudate
e893025	ENSG00000179776.17	ENSG00000179776	CDH5	-0.0368872846454324	-3.55326651403291	-0.381219367011206	0.703249473339795	0.956095613245585	Exon	Caudate
e60338	ENSG00000188610.12	ENSG00000188610	FAM72B	-0.0452950196334634	-3.90882291158634	-0.381216426285959	0.703251653464458	0.956095613245585	Exon	Caudate
e310024	ENSG00000164162.12	ENSG00000164162	ANAPC10	-0.0145511172274069	-1.06976995901125	-0.381206147820781	0.703259273486779	0.956096338894751	Exon	Caudate
e585359	ENSG00000166224.16	ENSG00000166224	SGPL1	-0.0131030639681473	0.6155447430854	-0.381198489146368	0.70326495132573	0.956096338894751	Exon	Caudate
e1032536	ENSG00000053501.12	ENSG00000053501	USE1	0.0132993316548423	-0.263621560157573	0.381197565649283	0.703265635971144	0.956096338894751	Exon	Caudate
e97114	ENSG00000162769.12	ENSG00000162769	FLVCR1	-0.0244979055301977	-2.68834594314977	-0.381194136623619	0.703268178121722	0.956096338894751	Exon	Caudate
e128264	ENSG00000162924.13	ENSG00000162924	REL	-0.0243083567630454	-2.78896080212226	-0.381193911384193	0.703268345105872	0.956096338894751	Exon	Caudate
e1175618	ENSG00000172534.13	ENSG00000172534	HCFC1	-0.0096030444975332	2.47119866291619	-0.381190761905514	0.70327068001397	0.956096338894751	Exon	Caudate
e1175644	ENSG00000172534.13	ENSG00000172534	HCFC1	-0.0096030444975332	2.47119866291619	-0.381190761905514	0.70327068001397	0.956096338894751	Exon	Caudate
e561355	ENSG00000130558.19	ENSG00000130558	OLFM1	0.0165905653631015	1.63166474002255	0.381180936093522	0.703277964529027	0.956102650602	Exon	Caudate
e846526	ENSG00000177082.12	ENSG00000177082	WDR73	0.0132314052201681	-0.768039399101657	0.38116715049193	0.703288184740379	0.95611295331033	Exon	Caudate
e689197	ENSG00000084444.13	ENSG00000084444	FAM234B	0.0147413643054042	0.813607697164852	0.381158188865797	0.703294828636945	0.956118068549858	Exon	Caudate
e996877	ENSG00000152223.12	ENSG00000152223	EPG5	-0.0125871957992699	-0.218730237352622	-0.381151799239094	0.703299565739649	0.956118068549858	Exon	Caudate
e796657	ENSG00000042317.16	ENSG00000042317	SPATA7	0.0154669589262076	-1.29335254100251	0.381146427394488	0.703303548294178	0.956118068549858	Exon	Caudate
e479535	ENSG00000055609.17	ENSG00000055609	KMT2C	0.0093888065379693	0.929272732545693	0.381144565531528	0.703304928635859	0.956118068549858	Exon	Caudate
e290523	ENSG00000150471.16	ENSG00000150471	ADGRL3	-0.0113416820106851	3.1895546974866	-0.381144257771106	0.703305156802337	0.956118068549858	Exon	Caudate
e380665	ENSG00000204580.12	ENSG00000204580	DDR1	-0.0210422074743678	1.96214069657989	-0.381131949837704	0.70331428164225	0.956123266872732	Exon	Caudate
e782717	ENSG00000131979.18	ENSG00000131979	GCH1	0.0173516144343856	0.660405254137408	0.38112775319569	0.703317392953142	0.956123266872732	Exon	Caudate
e1069909	ENSG00000170949.17	ENSG00000170949	ZNF160	-0.0138622645126577	-0.928360411900937	-0.381127362264361	0.703317682782477	0.956123266872732	Exon	Caudate
e70547	ENSG00000143537.13	ENSG00000143537	ADAM15	0.014342205523988	0.639633642997294	0.38112181408683	0.703321796104469	0.956123266872732	Exon	Caudate
e1060746	ENSG00000105499.13	ENSG00000105499	PLA2G4C	-0.0214236935178327	-0.995449507046324	-0.381115627493051	0.703326382747405	0.956123266872732	Exon	Caudate
e805633	ENSG00000088808.16	ENSG00000088808	PPP1R13B	0.0372864323157236	-3.56290187315863	0.381114731807753	0.703327046795239	0.956123266872732	Exon	Caudate
e285037	ENSG00000163682.15	ENSG00000163682	RPL9	-0.0137635978925633	4.40390177796344	-0.381111967550764	0.703329096175925	0.956123266872732	Exon	Caudate
e653360	ENSG00000186635.14	ENSG00000186635	ARAP1	0.0156312520681295	-0.508733572738336	0.381110592214773	0.703330115831209	0.956123266872732	Exon	Caudate
e455356	ENSG00000242687.2	ENSG00000242687		0.0203101688872693	-2.28507131953109	0.381103679351855	0.703335240941294	0.956123756286336	Exon	Caudate
e221913	ENSG00000235908.1	ENSG00000235908	RHOA-IT1	0.0322645811626929	-3.51863276544374	0.381100308960914	0.70333773971188	0.956123756286336	Exon	Caudate
e996362	ENSG00000078142.11	ENSG00000078142	PIK3C3	-0.0099541484625375	0.569196568990579	-0.381098031694038	0.703339428054189	0.956123756286336	Exon	Caudate
e508964	ENSG00000104356.10	ENSG00000104356	POP1	0.0181444770882032	-1.83662200088402	0.381095852800193	0.703341043465116	0.956123756286336	Exon	Caudate
e803494	ENSG00000078304.19	ENSG00000078304	PPP2R5C	0.009556411725867	1.36400555426465	0.381087700507678	0.703347087508255	0.956125869749246	Exon	Caudate
e710186	ENSG00000135424.15	ENSG00000135424	ITGA7	-0.035971796902576	-3.65858973838213	-0.38108283606835	0.703350693972838	0.956125869749246	Exon	Caudate
e275872	ENSG00000013810.18	ENSG00000013810	TACC3	-0.0308954799317656	-3.33541495037593	-0.381082815803677	0.703350708996952	0.956125869749246	Exon	Caudate
e648157	ENSG00000172932.14	ENSG00000172932	ANKRD13D	-0.0135891269501882	0.45475405092189	-0.381073553642144	0.703357575923569	0.956125869749246	Exon	Caudate
e361104	ENSG00000086570.12	ENSG00000086570	FAT2	0.0452489373354645	-1.98943123947927	0.381073392935262	0.703357695071173	0.956125869749246	Exon	Caudate
e973176	ENSG00000177728.15	ENSG00000177728	TMEM94	-0.0120268357403057	0.304421614844327	-0.381072375186632	0.703358449627146	0.956125869749246	Exon	Caudate
e44288	ENSG00000197568.13	ENSG00000197568	HHLA3	0.0374481702989244	-3.50429810085655	0.381064099426501	0.703364585263327	0.956130619004834	Exon	Caudate
e796008	ENSG00000165409.16	ENSG00000165409	TSHR	0.0448357913623697	-3.55064510624471	0.381057931967103	0.70336915782111	0.956133243435503	Exon	Caudate
e779966	ENSG00000213741.8	ENSG00000213741	RPS29	0.0185728390254727	4.23697267581425	0.381038514640021	0.703383553908395	0.956147381214595	Exon	Caudate
e985664	ENSG00000079134.11	ENSG00000079134	THOC1	0.0156580038115248	-0.858084894571691	0.381036777190064	0.703384842066243	0.956147381214595	Exon	Caudate
e493771	ENSG00000085788.13	ENSG00000085788	DDHD2	-0.0120109650799244	0.659654485932709	-0.381031358928103	0.703388859209975	0.956149250552534	Exon	Caudate
e749688	ENSG00000139496.15	ENSG00000139496	NUP58	0.0116402280162828	-0.467236897002495	0.38102739015857	0.70339180169344	0.956149659046142	Exon	Caudate
e976588	ENSG00000214140.10	ENSG00000214140	PRCD	0.0324642124884244	-0.0653952026580303	0.381018413050994	0.703398457422798	0.956152594149418	Exon	Caudate
e1122969	ENSG00000272578.5	ENSG00000272578		0.014369026238601	-0.223990768526766	0.381002363697013	0.703410356652698	0.956152594149418	Exon	Caudate
e551504	ENSG00000165209.18	ENSG00000165209	STRBP	0.0141575341846474	0.286760583097162	0.381001954107394	0.703410660329492	0.956152594149418	Exon	Caudate
e587380	ENSG00000214655.10	ENSG00000214655	ZSWIM8	0.0107320520672729	0.53971139618342	0.38100081823515	0.703411502484973	0.956152594149418	Exon	Caudate
e153839	ENSG00000136002.17	ENSG00000136002	ARHGEF4	0.0122495643404441	2.04815539185308	0.381000418707699	0.703411798701677	0.956152594149418	Exon	Caudate
e308749	ENSG00000164134.12	ENSG00000164134	NAA15	-0.0090224578481649	0.918678791968752	-0.380999823189022	0.703412240229817	0.956152594149418	Exon	Caudate
e664201	ENSG00000152404.15	ENSG00000152404	CWF19L2	0.0097594993192082	0.587158228446055	0.380986132006107	0.703422391144078	0.956152594149418	Exon	Caudate
e815148	ENSG00000166068.12	ENSG00000166068	SPRED1	0.0131041447160894	0.955293853925463	0.380986117809357	0.703422401669857	0.956152594149418	Exon	Caudate
e25813	ENSG00000126070.19	ENSG00000126070	AGO3	-0.010751655122208	-0.32447942343801	-0.38098367509187	0.703424212754585	0.956152594149418	Exon	Caudate
e637159	ENSG00000134825.14	ENSG00000134825	TMEM258	-0.0168867720431334	0.691688046813041	-0.380983379034505	0.703424432258173	0.956152594149418	Exon	Caudate
e637170	ENSG00000134825.14	ENSG00000134825	TMEM258	-0.0168867720431334	0.691688046813041	-0.380983379034505	0.703424432258173	0.956152594149418	Exon	Caudate
e233597	ENSG00000144741.17	ENSG00000144741	SLC25A26	-0.013389640694051	1.04189485214153	-0.380979269303399	0.703427479307795	0.956152594149418	Exon	Caudate
e421105	ENSG00000130363.11	ENSG00000130363	RSPH3	0.0152823511566718	0.0090439053623923	0.380977774979016	0.703428587235612	0.956152594149418	Exon	Caudate
e882889	ENSG00000167394.12	ENSG00000167394	ZNF668	0.0155119417419708	0.0524378272107494	0.380974589965863	0.703430948682609	0.956152594149418	Exon	Caudate
e19545	ENSG00000090273.13	ENSG00000090273	NUDC	-0.0095600316882122	1.84337830592192	-0.380959968724968	0.70344178926665	0.956153262244898	Exon	Caudate
e1147623	ENSG00000130066.16	ENSG00000130066	SAT1	-0.0191438748222544	1.16239982792195	-0.380959344173413	0.703442252327438	0.956153262244898	Exon	Caudate
e18631	ENSG00000158062.20	ENSG00000158062	UBXN11	-0.0174713883486989	-0.359347445751322	-0.380957144685653	0.703443883092865	0.956153262244898	Exon	Caudate
e652478	ENSG00000149357.9	ENSG00000149357	LAMTOR1	-0.0099881246158539	2.04644575947387	-0.380955643739392	0.703444995939704	0.956153262244898	Exon	Caudate
e388146	ENSG00000124493.13	ENSG00000124493	GRM4	-0.0252374825682876	-0.100413218203826	-0.380953499275348	0.703446585911147	0.956153262244898	Exon	Caudate
e858194	ENSG00000138834.12	ENSG00000138834	MAPK8IP3	0.0095704741677809	2.06220491344378	0.38094649684789	0.703451777734792	0.956153262244898	Exon	Caudate
e1053216	ENSG00000076928.17	ENSG00000076928	ARHGEF1	-0.0244653997885693	-1.66109631236723	-0.3809431407976	0.70345426602272	0.956153262244898	Exon	Caudate
e38991	ENSG00000116221.15	ENSG00000116221	MRPL37	-0.0097863591378379	0.630459667711744	-0.380942998074177	0.70345437184271	0.956153262244898	Exon	Caudate
e620111	ENSG00000133794.17	ENSG00000133794	ARNTL	0.0174858403089312	0.199346868024889	0.380941856738433	0.703455218067975	0.956153262244898	Exon	Caudate
e1068730	ENSG00000198093.10	ENSG00000198093	ZNF649	-0.0157682475418909	-0.671328154177006	-0.380930290016169	0.703463794051342	0.956161010205996	Exon	Caudate
e620528	ENSG00000152270.8	ENSG00000152270	PDE3B	0.0203326518242971	-1.14492938560789	0.380925927240199	0.703467028779994	0.956161010205996	Exon	Caudate
e329194	ENSG00000164171.10	ENSG00000164171	ITGA2	-0.0391100961896077	-1.7437481427815	-0.380920762919684	0.703470857811334	0.956161010205996	Exon	Caudate
e798384	ENSG00000133943.20	ENSG00000133943	C14orf159	-0.0104197526924241	0.569933891182627	-0.380905978613609	0.703481819521921	0.956161010205996	Exon	Caudate
e933972	ENSG00000007202.14	ENSG00000007202	KIAA0100	0.0095386474702766	0.363831575398443	0.380902641247666	0.703484293994915	0.956161010205996	Exon	Caudate
e668177	ENSG00000109917.10	ENSG00000109917	ZPR1	-0.0304614650299352	-3.26487465054032	-0.380900208285405	0.70348609790439	0.956161010205996	Exon	Caudate
e96982	ENSG00000203705.10	ENSG00000203705	TATDN3	-0.0135744382467521	-0.538679234380167	-0.380895645946328	0.703489480635723	0.956161010205996	Exon	Caudate
e840413	ENSG00000198794.11	ENSG00000198794	SCAMP5	0.0150751542250435	5.38202792156066	0.380894184709528	0.703490564066197	0.956161010205996	Exon	Caudate
e840431	ENSG00000198794.11	ENSG00000198794	SCAMP5	0.0150751542250435	5.38202792156066	0.380894184709528	0.703490564066197	0.956161010205996	Exon	Caudate
e840471	ENSG00000198794.11	ENSG00000198794	SCAMP5	0.0150751542250435	5.38202792156066	0.380894184709528	0.703490564066197	0.956161010205996	Exon	Caudate
e93868	ENSG00000069275.12	ENSG00000069275	NUCKS1	-0.0083941541799648	7.51740057568037	-0.380893860364772	0.70349080455091	0.956161010205996	Exon	Caudate
e651479	ENSG00000172893.15	ENSG00000172893	DHCR7	0.019573432661084	-0.339151438916726	0.380891408555539	0.703492622440492	0.956161010205996	Exon	Caudate
e602259	ENSG00000107518.16	ENSG00000107518	ATRNL1	0.0164322888763009	2.98736640334722	0.380887001690614	0.703495889906904	0.956161508051006	Exon	Caudate
e412475	ENSG00000112282.17	ENSG00000112282	MED23	0.013842278316413	-0.764310184438798	0.380871074343408	0.703507699271362	0.956161508051006	Exon	Caudate
e1053048	ENSG00000076928.17	ENSG00000076928	ARHGEF1	-0.0203188477180465	-0.662770669827827	-0.380870168984138	0.703508370554018	0.956161508051006	Exon	Caudate
e777684	ENSG00000100890.15	ENSG00000100890	KIAA0391	0.0101790722722097	1.18383105230501	0.380868949876965	0.703509274466818	0.956161508051006	Exon	Caudate
e1159552	ENSG00000147133.15	ENSG00000147133	TAF1	-0.0108761807434543	0.273251330151089	-0.380868124836544	0.703509886197193	0.956161508051006	Exon	Caudate
e722706	ENSG00000067798.14	ENSG00000067798	NAV3	0.0139384388523471	-0.131780612851523	0.380865370923906	0.703511928100981	0.956161508051006	Exon	Caudate
e594678	ENSG00000095587.8	ENSG00000095587	TLL2	0.0342049252410251	-3.41659747784352	0.380861659678644	0.703514679827745	0.956161508051006	Exon	Caudate
e1015520	ENSG00000125651.13	ENSG00000125651	GTF2F1	0.0104453647610226	1.02831975852711	0.380860512905361	0.703515530110989	0.956161508051006	Exon	Caudate
e777538	ENSG00000092020.10	ENSG00000092020	PPP2R3C	-0.0130492902480852	0.850549012753332	-0.380853896334835	0.703520436021746	0.956161508051006	Exon	Caudate
e951397	ENSG00000186566.12	ENSG00000186566	GPATCH8	-0.014446128273955	-0.989312004137529	-0.380852515434821	0.703521459903008	0.956161508051006	Exon	Caudate
e647425	ENSG00000173715.15	ENSG00000173715	C11orf80	-0.0196079995756514	-1.56258565164904	-0.380851718462074	0.703522050826168	0.956161508051006	Exon	Caudate
e708495	ENSG00000139546.10	ENSG00000139546	TARBP2	0.0172369806213691	-1.7768202408355	0.380843791399024	0.70352792843361	0.95616590555806	Exon	Caudate
e496517	ENSG00000104365.13	ENSG00000104365	IKBKB	-0.0158901627501694	-1.39717413837913	-0.380824296004432	0.703542383582419	0.956169116479873	Exon	Caudate
e1175608	ENSG00000172534.13	ENSG00000172534	HCFC1	-0.009593692775428	2.47120591781924	-0.380823510654173	0.703542965894244	0.956169116479873	Exon	Caudate
e519496	ENSG00000130193.7	ENSG00000130193	THEM6	0.0321137555687563	-2.95134565708357	0.380818305644643	0.703546825244931	0.956169116479873	Exon	Caudate
e586049	ENSG00000138303.17	ENSG00000138303	ASCC1	0.0125163172679188	0.438010428327277	0.380816421812685	0.703548222048905	0.956169116479873	Exon	Caudate
e228825	ENSG00000163933.9	ENSG00000163933	RFT1	-0.0154535095652293	-1.76263902405554	-0.380815498371669	0.703548906752638	0.956169116479873	Exon	Caudate
e389817	ENSG00000124762.13	ENSG00000124762	CDKN1A	0.052972689085626	-3.24959006088632	0.380813861994286	0.703550120077829	0.956169116479873	Exon	Caudate
e389824	ENSG00000124762.13	ENSG00000124762	CDKN1A	0.052972689085626	-3.24959006088632	0.380813861994286	0.703550120077829	0.956169116479873	Exon	Caudate
e1024629	ENSG00000177599.12	ENSG00000177599	ZNF491	0.0155519076181068	-0.940752029661951	0.380812099109306	0.703551427205493	0.956169116479873	Exon	Caudate
e1002669	ENSG00000134444.13	ENSG00000134444	KIAA1468	0.0126282566435227	1.5646730422204	0.380803568159597	0.703557752667669	0.956172611575692	Exon	Caudate
e947393	ENSG00000033627.15	ENSG00000033627	ATP6V0A1	-0.0216574250387417	-2.20775213636467	-0.380801504274619	0.70355928298413	0.956172611575692	Exon	Caudate
e559364	ENSG00000107263.18	ENSG00000107263	RAPGEF1	-0.0202513601418446	-1.60730135325341	-0.380796907519847	0.703562691361295	0.956173653063303	Exon	Caudate
e1088485	ENSG00000125991.18	ENSG00000125991	ERGIC3	-0.008547283351124	1.90265254456217	-0.38078930365715	0.703568329445902	0.956174181614395	Exon	Caudate
e18717	ENSG00000158062.20	ENSG00000158062	UBXN11	-0.0313582585236917	-2.83650288367081	-0.380788750158499	0.703568739852718	0.956174181614395	Exon	Caudate
e117615	ENSG00000138002.14	ENSG00000138002	IFT172	-0.0139454581087357	-1.0093464062935	-0.380780002593923	0.703575225986865	0.956174181614395	Exon	Caudate
e790988	ENSG00000119599.16	ENSG00000119599	DCAF4	0.0217684419830567	-2.6479852826605	0.380779916544643	0.703575289790694	0.956174181614395	Exon	Caudate
e767430	ENSG00000165792.17	ENSG00000165792	METTL17	0.0133665333302531	-0.891720989627658	0.380771602616447	0.703581454412906	0.956174181614395	Exon	Caudate
e563367	ENSG00000177943.13	ENSG00000177943	MAMDC4	-0.033987540687567	-3.53635635672253	-0.380770834463054	0.703582023985263	0.956174181614395	Exon	Caudate
e1090303	ENSG00000149639.14	ENSG00000149639	SOGA1	0.0151741035965758	0.489125335867988	0.380769567110543	0.703582963705433	0.956174181614395	Exon	Caudate
e308742	ENSG00000164134.12	ENSG00000164134	NAA15	-0.0112221211798361	-0.468171147915493	-0.380761761166906	0.703588751688897	0.956174181614395	Exon	Caudate
e246288	ENSG00000197763.13	ENSG00000197763	TXNRD3	0.023288369528419	-2.38682500683141	0.38076135747262	0.703589051022279	0.956174181614395	Exon	Caudate
e258465	ENSG00000118855.18	ENSG00000118855	MFSD1	-0.0169168010846456	-1.01177277531811	-0.38076075099882	0.703589500713779	0.956174181614395	Exon	Caudate
e524360	ENSG00000107099.15	ENSG00000107099	DOCK8	0.0318985248152567	-2.7440303775406	0.380757042233218	0.703592250711782	0.956174328322865	Exon	Caudate
e836637	ENSG00000066933.15	ENSG00000066933	MYO9A	-0.0112417735800792	1.17402368928832	-0.380742264726405	0.703603208065769	0.956185628697174	Exon	Caudate
e781763	ENSG00000087303.17	ENSG00000087303	NID2	0.0376191897624169	-3.68267814422238	0.380726400892897	0.70361497098747	0.956193408602619	Exon	Caudate
e1099441	ENSG00000196074.12	ENSG00000196074	SYCP2	0.0290847038688198	-3.19723721907714	0.380722761026975	0.703617669932661	0.956193408602619	Exon	Caudate
e886449	ENSG00000166164.15	ENSG00000166164	BRD7	0.0120635500059274	0.811654855328547	0.380720766211496	0.703619149081494	0.956193408602619	Exon	Caudate
e1010232	ENSG00000104886.10	ENSG00000104886	PLEKHJ1	-0.0215399522992554	-1.33205458873686	-0.38072029127076	0.703619501248586	0.956193408602619	Exon	Caudate
e301659	ENSG00000164037.16	ENSG00000164037	SLC9B1	0.0238082613373391	-2.20752879177768	0.380706045959487	0.703630064132658	0.956204172624808	Exon	Caudate
e648034	ENSG00000173020.10	ENSG00000173020	GRK2	-0.0104032649210279	0.419210447447779	-0.380693828152285	0.703639123670224	0.956207725855669	Exon	Caudate
e877980	ENSG00000188603.17	ENSG00000188603	CLN3	0.0169601050548612	-1.48924949721631	0.380692449658432	0.70364014582985	0.956207725855669	Exon	Caudate
e928888	ENSG00000131899.10	ENSG00000131899	LLGL1	-0.0214998047966089	0.70045071543535	-0.380688997570163	0.703642705571772	0.956207725855669	Exon	Caudate
e359554	ENSG00000182578.13	ENSG00000182578	CSF1R	0.0268308617736196	0.372493399141328	0.380681553488687	0.70364822540949	0.956207725855669	Exon	Caudate
e676091	ENSG00000149571.11	ENSG00000149571	KIRREL3	0.0155312916413455	0.252988148154448	0.380680328797036	0.703649133528292	0.956207725855669	Exon	Caudate
e504015	ENSG00000104427.11	ENSG00000104427	ZC2HC1A	0.0144251515596221	-0.250460825578735	0.380678292539434	0.703650643430774	0.956207725855669	Exon	Caudate
e562956	ENSG00000274998.1	ENSG00000274998	SNORA17A	-0.0351286063486199	-3.700291597273	-0.380674039135944	0.703653797369737	0.956207725855669	Exon	Caudate
e1095746	ENSG00000196562.14	ENSG00000196562	SULF2	0.0125869771003165	1.51107676128336	0.380674014149917	0.703653815897128	0.956207725855669	Exon	Caudate
e752313	ENSG00000234835.1	ENSG00000234835	PHBP13	0.026573077172988	-2.11048347417563	0.380661786776038	0.70366288263923	0.956208733459927	Exon	Caudate
e702489	ENSG00000123352.17	ENSG00000123352	SPATS2	0.0131056566280379	-0.614548906891366	0.380660541814742	0.703663805795104	0.956208733459927	Exon	Caudate
e79611	ENSG00000162733.16	ENSG00000162733	DDR2	-0.0256430902163665	-0.75506349864862	-0.380655825015815	0.703667303370166	0.956208733459927	Exon	Caudate
e906348	ENSG00000103196.11	ENSG00000103196	CRISPLD2	-0.0391855130060882	-3.12662861278969	-0.380654899183302	0.70366798988919	0.956208733459927	Exon	Caudate
e733441	ENSG00000151148.13	ENSG00000151148	UBE3B	0.0119221652120114	-0.0199409923630312	0.380648463671847	0.703672761926447	0.956208733459927	Exon	Caudate
e210725	ENSG00000163539.16	ENSG00000163539	CLASP2	-0.0168324024241013	-1.51859142565411	-0.380648345776437	0.703672849347936	0.956208733459927	Exon	Caudate
e791464	ENSG00000100767.15	ENSG00000100767	PAPLN	-0.0292547449687125	-2.43974853189782	-0.380648072013103	0.703673052348205	0.956208733459927	Exon	Caudate
e137523	ENSG00000115423.18	ENSG00000115423	DNAH6	0.0217774446449807	-1.74489417288043	0.38064121822522	0.703678134557934	0.956212049215471	Exon	Caudate
e724715	ENSG00000198707.14	ENSG00000198707	CEP290	0.0170281331536607	-0.194740154522006	0.380637402016145	0.703680964352886	0.956212304202921	Exon	Caudate
e737180	ENSG00000186815.12	ENSG00000186815	TPCN1	-0.0139716087736809	0.0958511478643717	-0.38062890325358	0.703687266369214	0.956217277474874	Exon	Caudate
e43168	ENSG00000118473.21	ENSG00000118473	SGIP1	0.0317815679768759	-2.99161764881327	0.380615661505926	0.703697085452324	0.956222413933609	Exon	Caudate
e477429	ENSG00000196456.10	ENSG00000196456	ZNF775	-0.0265896307506509	-2.8761122588321	-0.380611601494746	0.703700096060878	0.956222413933609	Exon	Caudate
e477432	ENSG00000196456.10	ENSG00000196456	ZNF775	-0.0265896307506509	-2.8761122588321	-0.380611601494746	0.703700096060878	0.956222413933609	Exon	Caudate
e1322	ENSG00000162572.19	ENSG00000162572	SCNN1D	-0.0216940411317131	-2.3404345763446	-0.380609304698296	0.703701799199889	0.956222413933609	Exon	Caudate
e473061	ENSG00000146963.17	ENSG00000146963	LUC7L2	-0.012815628793125	0.466326013073004	-0.380605611690349	0.703704537672027	0.956222413933609	Exon	Caudate
e978237	ENSG00000183077.15	ENSG00000183077	AFMID	0.0385273738802264	-3.03789977687996	0.380586195066067	0.703718935723624	0.956222413933609	Exon	Caudate
e372282	ENSG00000183718.5	ENSG00000183718	TRIM52	-0.0108775450758338	1.31124831952218	-0.380582874762569	0.703721397846169	0.956222413933609	Exon	Caudate
e875406	ENSG00000083093.9	ENSG00000083093	PALB2	-0.0135867582574718	-0.874937654786915	-0.380582434645988	0.703721724208423	0.956222413933609	Exon	Caudate
e677539	ENSG00000166086.12	ENSG00000166086	JAM3	-0.0205697989077046	0.803918662620859	-0.380579509483124	0.703723893323151	0.956222413933609	Exon	Caudate
e67298	ENSG00000143442.21	ENSG00000143442	POGZ	-0.0145572917774751	-0.267414791050275	-0.380570874942776	0.7037302961632	0.956222413933609	Exon	Caudate
e61883	ENSG00000271425.6	ENSG00000271425	NBPF10	0.0429128693066575	-3.96858816576243	0.380569246814209	0.703731503484814	0.956222413933609	Exon	Caudate
e647472	ENSG00000173715.15	ENSG00000173715	C11orf80	0.0221617464184273	-1.98008882303506	0.380568856674111	0.703731792789212	0.956222413933609	Exon	Caudate
e840356	ENSG00000178761.14	ENSG00000178761	FAM219B	0.0101208394050081	0.716781360994116	0.380566090547364	0.703733843983432	0.956222413933609	Exon	Caudate
e922470	ENSG00000179094.14	ENSG00000179094	PER1	-0.0322527719938805	-2.65612590591077	-0.380565963149171	0.703733938454367	0.956222413933609	Exon	Caudate
e31471	ENSG00000142949.16	ENSG00000142949	PTPRF	-0.0101687745528371	3.01209058284568	-0.380565856864096	0.703734017269072	0.956222413933609	Exon	Caudate
e872506	ENSG00000183549.10	ENSG00000183549	ACSM5	-0.040499950307597	-3.31205327257687	-0.380563730271493	0.703735594224618	0.956222413933609	Exon	Caudate
e614490	ENSG00000167323.10	ENSG00000167323	STIM1	0.0142110699349349	0.406579075093601	0.380557580241416	0.703740154731097	0.956222413933609	Exon	Caudate
e26008	ENSG00000116871.15	ENSG00000116871	MAP7D1	0.0241251478750825	-1.74887668329675	0.380556370994871	0.70374105143963	0.956222413933609	Exon	Caudate
e418220	ENSG00000120254.15	ENSG00000120254	MTHFD1L	-0.01707769901009	-1.48327625852066	-0.380556106339699	0.703741247692924	0.956222413933609	Exon	Caudate
e477442	ENSG00000196456.10	ENSG00000196456	ZNF775	0.0239273935667668	-1.91690957447498	0.380545091875694	0.703749415413486	0.956229451545921	Exon	Caudate
e1108594	ENSG00000159200.17	ENSG00000159200	RCAN1	-0.045344392063809	-2.77407770174473	-0.380541995548133	0.703751711485845	0.956229451545921	Exon	Caudate
e726794	ENSG00000139343.10	ENSG00000139343	SNRPF	-0.0136875662122445	0.100615631277402	-0.380532011237749	0.703759115339545	0.956235921469291	Exon	Caudate
e301790	ENSG00000164038.14	ENSG00000164038	SLC9B2	-0.0334122758503393	-3.17535601745035	-0.380518904808115	0.70376883443992	0.956245537184294	Exon	Caudate
e985082	ENSG00000141560.14	ENSG00000141560	FN3KRP	-0.0112719558891373	0.647797216513573	-0.380512853085638	0.703773322123806	0.95624804466935	Exon	Caudate
e1161210	ENSG00000102144.13	ENSG00000102144	PGK1	0.0107686875658888	3.66112827528038	0.380505416541727	0.703778836742863	0.956251947472732	Exon	Caudate
e553937	ENSG00000187024.13	ENSG00000187024	PTRH1	0.0161163717360369	-0.744076831418929	0.380485989448218	0.703793243108258	0.956267116968825	Exon	Caudate
e309997	ENSG00000164162.12	ENSG00000164162	ANAPC10	-0.0145271948624093	-1.06970877459912	-0.380483234962258	0.703795285734914	0.956267116968825	Exon	Caudate
e300082	ENSG00000151247.12	ENSG00000151247	EIF4E	0.0098649891485276	1.16863025598808	0.380474439784419	0.703801807933435	0.956268570850683	Exon	Caudate
e800327	ENSG00000089737.15	ENSG00000089737	DDX24	0.0137514163303162	1.55339268379863	0.380472038626024	0.703803588552934	0.956268570850683	Exon	Caudate
e1050288	ENSG00000105221.16	ENSG00000105221	AKT2	-0.0117071379540564	-0.381340233689439	-0.380468442204598	0.703806255542941	0.956268570850683	Exon	Caudate
e424170	ENSG00000230960.1	ENSG00000230960		0.0430278170446016	-3.10016732162415	0.380465530545041	0.703808414738333	0.956268570850683	Exon	Caudate
e882623	ENSG00000099364.16	ENSG00000099364	FBXL19	0.017688289455349	-0.427607548442341	0.380463444364404	0.703809961785928	0.956268570850683	Exon	Caudate
e465916	ENSG00000198898.12	ENSG00000198898	CAPZA2	0.012517296663728	1.42670287244498	0.38046041321726	0.703812209593902	0.956268570850683	Exon	Caudate
e841102	ENSG00000140400.15	ENSG00000140400	MAN2C1	-0.0165209289895173	-1.11088095946592	-0.380452938373459	0.703817752725383	0.956272512184775	Exon	Caudate
e794143	ENSG00000119685.19	ENSG00000119685	TTLL5	0.012879580192012	-0.748099610577927	0.380432047084479	0.703833245194652	0.95627934517742	Exon	Caudate
e855482	ENSG00000140983.13	ENSG00000140983	RHOT2	0.0158633165945462	-0.842844883945182	0.380430229598236	0.70383459300386	0.95627934517742	Exon	Caudate
e113835	ENSG00000119778.14	ENSG00000119778	ATAD2B	-0.0139354432291006	-0.0624263450559093	-0.380429917694092	0.703834824305444	0.95627934517742	Exon	Caudate
e261811	ENSG00000114346.13	ENSG00000114346	ECT2	-0.0233108422128726	-2.78178669598834	-0.380429868072948	0.703834861103449	0.95627934517742	Exon	Caudate
e399907	ENSG00000079841.18	ENSG00000079841	RIMS1	0.0195302053398172	-0.531313878147882	0.380418455825443	0.703843324206401	0.95627934517742	Exon	Caudate
e319765	ENSG00000073578.16	ENSG00000073578	SDHA	-0.0094392277924569	1.68287875543628	-0.380415689552214	0.703845375626895	0.95627934517742	Exon	Caudate
e614359	ENSG00000148985.19	ENSG00000148985	PGAP2	-0.017561420434026	-1.38276338099327	-0.380408906203784	0.703850406050199	0.95627934517742	Exon	Caudate
e228638	ENSG00000055955.15	ENSG00000055955	ITIH4	-0.0304828493662402	-2.95935871725373	-0.380398533217013	0.703858098517359	0.95627934517742	Exon	Caudate
e741661	ENSG00000158113.12	ENSG00000158113	LRRC43	-0.018071861907013	-1.68030799950179	-0.380394560447199	0.703861044677956	0.95627934517742	Exon	Caudate
e461148	ENSG00000161040.16	ENSG00000161040	FBXL13	0.0368685772212569	-3.6899345600359	0.380388087724389	0.703865844784623	0.95627934517742	Exon	Caudate
e793462	ENSG00000119689.14	ENSG00000119689	DLST	-0.0106096652268139	-0.0653793925341094	-0.380378300196209	0.703873103140381	0.95627934517742	Exon	Caudate
e228225	ENSG00000016864.17	ENSG00000016864	GLT8D1	-0.0103665617510877	-0.24662701047269	-0.380374902830606	0.703875622606963	0.95627934517742	Exon	Caudate
e379853	ENSG00000231074.8	ENSG00000231074	HCG18	-0.0096942591284067	2.90447118375969	-0.380368655712076	0.703880255442264	0.95627934517742	Exon	Caudate
e82575	ENSG00000117523.15	ENSG00000117523	PRRC2C	-0.0114454031347442	1.2322576724333	-0.380368640883718	0.703880266438921	0.95627934517742	Exon	Caudate
e627540	ENSG00000166181.12	ENSG00000166181	API5	-0.0097432301531923	1.07665905904476	-0.380365705555222	0.703882443269294	0.95627934517742	Exon	Caudate
e1170290	ENSG00000203950.6	ENSG00000203950	FAM127B	0.0216426159126917	-1.17622314711037	0.380363790558946	0.703883863425817	0.95627934517742	Exon	Caudate
e16143	ENSG00000261326.2	ENSG00000261326	LINC01355	0.0166216019505405	1.32665459388708	0.380363089217756	0.703884383538976	0.95627934517742	Exon	Caudate
e721135	ENSG00000139292.12	ENSG00000139292	LGR5	-0.0444905154052836	-2.94272302808084	-0.380362150405826	0.703885079760156	0.95627934517742	Exon	Caudate
e375957	ENSG00000124789.11	ENSG00000124789	NUP153	0.0114978955406715	0.147994590611144	0.380361393725847	0.703885640912802	0.95627934517742	Exon	Caudate
e969795	ENSG00000154258.16	ENSG00000154258	ABCA9	0.0259739609238645	-2.50531696155053	0.380360060416605	0.703886629693168	0.95627934517742	Exon	Caudate
e886287	ENSG00000121281.12	ENSG00000121281	ADCY7	0.0286722362057145	-2.38408565519901	0.380354489851721	0.703890760822138	0.95627934517742	Exon	Caudate
e1053775	ENSG00000105723.11	ENSG00000105723	GSK3A	0.0153750286281368	1.39497388666519	0.38035139741546	0.703893054175575	0.95627934517742	Exon	Caudate
e322897	ENSG00000154124.4	ENSG00000154124	OTULIN	-0.0138915341125805	-0.780304140959623	-0.380350647598891	0.703893610240605	0.95627934517742	Exon	Caudate
e1149305	ENSG00000165169.10	ENSG00000165169	DYNLT3	0.0159324316042188	0.202399738423834	0.38035034786783	0.703893832521629	0.95627934517742	Exon	Caudate
e421486	ENSG00000146453.12	ENSG00000146453	PNLDC1	0.0274693109320332	-1.94375813582066	0.380342214764589	0.703899864053425	0.95627934517742	Exon	Caudate
e1027825	ENSG00000141837.19	ENSG00000141837	CACNA1A	0.0198904307079548	-0.153122214986841	0.380335327644599	0.703904971575226	0.95627934517742	Exon	Caudate
e54841	ENSG00000168765.15	ENSG00000168765	GSTM4	-0.0139649383412914	0.383780575594249	-0.380332526609925	0.703907048840048	0.95627934517742	Exon	Caudate
e961423	ENSG00000180891.12	ENSG00000180891	CUEDC1	0.0183858127910378	-0.420207789073006	0.380325982341238	0.703911902119255	0.95627934517742	Exon	Caudate
e963251	ENSG00000062716.11	ENSG00000062716	VMP1	-0.0115649702379669	2.7167414332234	-0.380325087604437	0.703912565663782	0.95627934517742	Exon	Caudate
e1028039	ENSG00000132003.9	ENSG00000132003	ZSWIM4	0.0233335904831081	-2.39388652796476	0.380323265344686	0.703913917068025	0.95627934517742	Exon	Caudate
e932268	ENSG00000178307.9	ENSG00000178307	TMEM11	0.0099818170330248	0.954438427977197	0.380316302983566	0.703919080426385	0.95627934517742	Exon	Caudate
e1156741	ENSG00000067445.20	ENSG00000067445	TRO	0.0166032167595297	-1.33474874480729	0.380313074535524	0.703921474681189	0.95627934517742	Exon	Caudate
e144936	ENSG00000170485.16	ENSG00000170485	NPAS2	-0.0210816304955865	0.847042589743049	-0.380303032726881	0.703928921822687	0.95627934517742	Exon	Caudate
e1010009	ENSG00000065000.15	ENSG00000065000	AP3D1	0.011835812249518	1.20816376157179	0.380298586965179	0.703932218868971	0.95627934517742	Exon	Caudate
e357046	ENSG00000145819.15	ENSG00000145819	ARHGAP26	-0.0114497686254597	1.51540436293734	-0.380297215257597	0.703933236149857	0.95627934517742	Exon	Caudate
e533276	ENSG00000159899.14	ENSG00000159899	NPR2	0.0229674160656681	-2.49469701108582	0.380295548103278	0.703934472539614	0.95627934517742	Exon	Caudate
e1055255	ENSG00000104783.11	ENSG00000104783	KCNN4	-0.0391493362850442	-3.43938745943628	-0.3802936824161	0.703935856165618	0.95627934517742	Exon	Caudate
e944398	ENSG00000008838.18	ENSG00000008838	MED24	-0.0114643599233212	-0.394701995335972	-0.380293367052264	0.703936090045012	0.95627934517742	Exon	Caudate
e497320	ENSG00000165102.14	ENSG00000165102	HGSNAT	-0.0318903801903093	-3.47129546680995	-0.380281852811057	0.703944629229008	0.95627934517742	Exon	Caudate
e773245	ENSG00000100918.12	ENSG00000100918	REC8	-0.0203972383728257	-2.42908417150203	-0.380277594338085	0.703947787404427	0.95627934517742	Exon	Caudate
e1050608	ENSG00000197019.4	ENSG00000197019	SERTAD1	-0.0236397252395787	0.455870646976218	-0.380274516088622	0.703950070303823	0.95627934517742	Exon	Caudate
e106887	ENSG00000117020.16	ENSG00000117020	AKT3	0.0109585911396852	4.48998434026007	0.380273893912481	0.703950531724041	0.95627934517742	Exon	Caudate
e598702	ENSG00000138175.8	ENSG00000138175	ARL3	-0.0100385738740469	1.96798326375782	-0.380268600182502	0.703954457681072	0.95627934517742	Exon	Caudate
e193258	ENSG00000182600.9	ENSG00000182600	C2orf82	0.0443473768897254	-3.42553016693832	0.380266006964691	0.703956380876445	0.95627934517742	Exon	Caudate
e793990	ENSG00000140044.12	ENSG00000140044	JDP2	-0.0177241943391827	-0.92350233602518	-0.380265451469356	0.703956792845966	0.95627934517742	Exon	Caudate
e25835	ENSG00000126070.19	ENSG00000126070	AGO3	0.0124051007088199	-0.237958359980171	0.380262599051784	0.703958908273024	0.95627934517742	Exon	Caudate
e640606	ENSG00000149743.13	ENSG00000149743	TRPT1	0.019388971299404	-2.00742194392356	0.380261383104494	0.703959810051859	0.95627934517742	Exon	Caudate
e822167	ENSG00000137770.13	ENSG00000137770	CTDSPL2	0.0104249331209498	0.047688666498132	0.380256530822634	0.70396340863724	0.95627934517742	Exon	Caudate
e523178	ENSG00000160948.13	ENSG00000160948	VPS28	-0.0120571186194682	-0.0636996691972085	-0.380255204071215	0.703964392593658	0.95627934517742	Exon	Caudate
e625915	ENSG00000110427.14	ENSG00000110427	KIAA1549L	0.0163913784888918	2.01077001742936	0.38025512248865	0.703964453097615	0.95627934517742	Exon	Caudate
e208936	ENSG00000163491.16	ENSG00000163491	NEK10	0.0363197366911462	-3.3634699804673	0.380247112366054	0.703970393642088	0.95627934517742	Exon	Caudate
e624579	ENSG00000169519.20	ENSG00000169519	METTL15	0.0123152025867276	1.46702553988029	0.380246644384242	0.703970740711839	0.95627934517742	Exon	Caudate
e350611	ENSG00000113583.7	ENSG00000113583	C5orf15	-0.0125427377278664	1.41302056436415	-0.38024609254927	0.70397114996976	0.95627934517742	Exon	Caudate
e995419	ENSG00000141424.12	ENSG00000141424	SLC39A6	0.0125172088403595	0.261884150717914	0.380245976849859	0.703971235776042	0.95627934517742	Exon	Caudate
e698289	ENSG00000139173.9	ENSG00000139173	TMEM117	-0.0158312837486116	-1.42759997765465	-0.380245305376075	0.703971733761953	0.95627934517742	Exon	Caudate
e1137411	ENSG00000184983.9	ENSG00000184983	NDUFA6	-0.0111520620668737	1.95725072760635	-0.380239285632394	0.703976198197403	0.95627934517742	Exon	Caudate
e679471	ENSG00000151062.14	ENSG00000151062	CACNA2D4	-0.041687662932447	-2.21313653596302	-0.380234215961791	0.703979958036058	0.95627934517742	Exon	Caudate
e1118490	ENSG00000070371.15	ENSG00000070371	CLTCL1	-0.0241639813092681	-2.81616942596416	-0.380233648765874	0.703980378688126	0.95627934517742	Exon	Caudate
e47140	ENSG00000240520.5	ENSG00000240520	UOX	0.0412450991991826	-2.75518401014527	0.380230155089121	0.703982969721391	0.95627934517742	Exon	Caudate
e15208	ENSG00000076864.19	ENSG00000076864	RAP1GAP	0.0222537971919554	3.48992368624076	0.380223460655872	0.703987934557618	0.95627934517742	Exon	Caudate
e831048	ENSG00000140416.19	ENSG00000140416	TPM1	0.01831199140724	-0.680121134192171	0.380220422003874	0.703990188137113	0.95627934517742	Exon	Caudate
e1080092	ENSG00000125772.12	ENSG00000125772	GPCPD1	0.0162427907573369	0.316908564241198	0.38022008087722	0.703990441129732	0.95627934517742	Exon	Caudate
e361774	ENSG00000164576.11	ENSG00000164576	SAP30L	0.0098210653485659	0.954640132283883	0.380215368332638	0.703993936137028	0.95627934517742	Exon	Caudate
e656153	ENSG00000254826.1	ENSG00000254826		-0.038860760576158	-3.94764274173584	-0.380213027057048	0.70399567252087	0.95627934517742	Exon	Caudate
e1152299	ENSG00000017483.14	ENSG00000017483	SLC38A5	-0.0281320927670216	-0.68325093864012	-0.380206852106699	0.70400025211904	0.95627934517742	Exon	Caudate
e909408	ENSG00000185324.21	ENSG00000185324	CDK10	0.0114537569036265	0.729787402401958	0.380201407318138	0.704004290208015	0.95627934517742	Exon	Caudate
e919646	ENSG00000261915.6	ENSG00000261915		-0.0133697185983046	-0.445055034460049	-0.380200993452861	0.704004597148617	0.95627934517742	Exon	Caudate
e1142376	ENSG00000254413.8	ENSG00000254413	CHKB-CPT1B	0.0172340738110212	-1.56766526324011	0.380200787819284	0.704004749655496	0.95627934517742	Exon	Caudate
e592557	ENSG00000138190.16	ENSG00000138190	EXOC6	0.01450355861676	0.996166609924209	0.380200307002735	0.70400510625018	0.95627934517742	Exon	Caudate
e33773	ENSG00000132773.11	ENSG00000132773	TOE1	-0.0114044977378402	0.0085640223176746	-0.380191889975495	0.70401134869808	0.95627934517742	Exon	Caudate
e493725	ENSG00000175324.9	ENSG00000175324	LSM1	0.0106598107245498	0.696505098270848	0.380190260497579	0.704012557194877	0.95627934517742	Exon	Caudate
e736171	ENSG00000173064.11	ENSG00000173064	HECTD4	0.0132970990759525	0.505032892519975	0.380189623126633	0.704013029899093	0.95627934517742	Exon	Caudate
e352224	ENSG00000120729.9	ENSG00000120729	MYOT	-0.0244630999870136	-1.30706711941548	-0.380182653694328	0.704018198764766	0.956282777018057	Exon	Caudate
e673184	ENSG00000137642.12	ENSG00000137642	SORL1	0.0152835688693296	1.35899961115772	0.380175836716701	0.704023254576008	0.956284988394318	Exon	Caudate
e303769	ENSG00000138802.11	ENSG00000138802	SEC24B	-0.0086885608625421	0.646382469274982	-0.380173313921555	0.704025125610277	0.956284988394318	Exon	Caudate
e696946	ENSG00000188906.14	ENSG00000188906	LRRK2	-0.0147660195577782	-0.233948268265935	-0.38016971308578	0.704027796177883	0.956284988394318	Exon	Caudate
e544532	ENSG00000255036.6	ENSG00000255036		0.0204985135733009	-1.2080998182856	0.380159687645145	0.704035231586818	0.956284988394318	Exon	Caudate
e188815	ENSG00000188760.10	ENSG00000188760	TMEM198	0.0232424168235753	-1.81288908025348	0.380158198488199	0.704036336028564	0.956284988394318	Exon	Caudate
e1091206	ENSG00000170471.14	ENSG00000170471	RALGAPB	0.008614711001439	0.775168611634751	0.380158095279628	0.704036412573813	0.956284988394318	Exon	Caudate
e415485	ENSG00000112379.8	ENSG00000112379	ARFGEF3	0.0109125830639252	1.08701856807753	0.380155519068556	0.704038323237007	0.956284988394318	Exon	Caudate
e212745	ENSG00000172939.8	ENSG00000172939	OXSR1	-0.0136132588573345	-1.23062343856143	-0.380149510084324	0.704042779845361	0.956287452665635	Exon	Caudate
e59979	ENSG00000274642.1	ENSG00000274642		0.0354574453422739	-1.59159031821548	0.380142528173052	0.704047958045187	0.956288546644459	Exon	Caudate
e1074719	ENSG00000142409.5	ENSG00000142409	ZNF787	0.0246700488333576	-2.3274582778588	0.380133998568379	0.704054284124998	0.956288546644459	Exon	Caudate
e367229	ENSG00000146083.11	ENSG00000146083	RNF44	0.0166454012967913	-1.14585041112751	0.380128541995849	0.704058331065812	0.956288546644459	Exon	Caudate
e1113637	ENSG00000160216.18	ENSG00000160216	AGPAT3	0.0095118711189005	0.871205952368184	0.380126654509139	0.704059730947817	0.956288546644459	Exon	Caudate
e1075012	ENSG00000018869.16	ENSG00000018869	ZNF582	0.0193911221205397	-1.90208225189587	0.380121342890866	0.704063670392259	0.956288546644459	Exon	Caudate
e778138	ENSG00000100916.13	ENSG00000100916	BRMS1L	-0.0128208825199695	-0.531454908414695	-0.380117386589291	0.704066604650138	0.956288546644459	Exon	Caudate
e1083506	ENSG00000089101.17	ENSG00000089101	CFAP61	0.0272012393159352	-2.57973261656089	0.380114192090371	0.70406897390744	0.956288546644459	Exon	Caudate
e1002991	ENSG00000119537.15	ENSG00000119537	KDSR	-0.0124225901454801	0.889374136772515	-0.38011094288149	0.704071383744321	0.956288546644459	Exon	Caudate
e10018	ENSG00000028137.17	ENSG00000028137	TNFRSF1B	0.0402806233027582	-3.24712219445346	0.380110312353146	0.704071851387872	0.956288546644459	Exon	Caudate
e519701	ENSG00000160932.10	ENSG00000160932	LY6E	-0.0261752885480125	-2.11635974880096	-0.380108918670003	0.704072885040351	0.956288546644459	Exon	Caudate
e364799	ENSG00000040275.16	ENSG00000040275	SPDL1	-0.0166515893590909	-1.15368715057433	-0.380098115515229	0.70408089743091	0.956288546644459	Exon	Caudate
e729909	ENSG00000185480.11	ENSG00000185480	PARPBP	0.0251308145937138	-2.37485705920339	0.380095039375387	0.70408317892178	0.956288546644459	Exon	Caudate
e498960	ENSG00000187735.12	ENSG00000187735	TCEA1	0.0189432638855385	-1.05382996047352	0.380089518351664	0.704087273724516	0.956288546644459	Exon	Caudate
e637147	ENSG00000134825.14	ENSG00000134825	TMEM258	-0.0168461618447029	0.691706220017224	-0.38007926976263	0.704094874864916	0.956288546644459	Exon	Caudate
e637163	ENSG00000134825.14	ENSG00000134825	TMEM258	-0.0168461618447029	0.691706220017224	-0.38007926976263	0.704094874864916	0.956288546644459	Exon	Caudate
e409787	ENSG00000111860.13	ENSG00000111860	CEP85L	-0.0111972680979921	1.06959945384965	-0.380068193937797	0.704103089580254	0.956288546644459	Exon	Caudate
e181731	ENSG00000118260.14	ENSG00000118260	CREB1	0.0093657533179954	0.988694875165341	0.380067185724719	0.704103837353229	0.956288546644459	Exon	Caudate
e201558	ENSG00000206573.8	ENSG00000206573	THUMPD3-AS1	-0.0139579747638854	0.337344671362304	-0.380066648221234	0.704104236009732	0.956288546644459	Exon	Caudate
e808888	ENSG00000273749.4	ENSG00000273749	CYFIP1	-0.01354346911245	1.02128876441223	-0.38006181895723	0.70410781779016	0.956288546644459	Exon	Caudate
e149720	ENSG00000144134.18	ENSG00000144134	RABL2A	0.0130619266723737	-0.0992915352347945	0.380060682031807	0.704108661028767	0.956288546644459	Exon	Caudate
e860585	ENSG00000167972.13	ENSG00000167972	ABCA3	0.0105255900093626	0.821797413370168	0.380057118792629	0.704111303826151	0.956288546644459	Exon	Caudate
e757286	ENSG00000139668.8	ENSG00000139668	WDFY2	0.019364033791011	-1.53258660477785	0.380056356655112	0.704111869091797	0.956288546644459	Exon	Caudate
e596109	ENSG00000119943.11	ENSG00000119943	PYROXD2	0.0246074700809574	-2.40726681541585	0.380055098446861	0.704112802285817	0.956288546644459	Exon	Caudate
e29483	ENSG00000171793.13	ENSG00000171793	CTPS1	0.0171976704426967	-1.40954134695378	0.380053608920846	0.7041139070453	0.956288546644459	Exon	Caudate
e196156	ENSG00000144485.10	ENSG00000144485	HES6	0.0233848600343506	1.57773512477103	0.380053516725656	0.704113975425134	0.956288546644459	Exon	Caudate
e914696	ENSG00000074755.14	ENSG00000074755	ZZEF1	0.0113421355726508	-0.372367066048389	0.380045257352522	0.704120101291997	0.956288546644459	Exon	Caudate
e408785	ENSG00000112769.18	ENSG00000112769	LAMA4	0.0223648133471939	-1.53655942749524	0.380042063016614	0.704122470493491	0.956288546644459	Exon	Caudate
e1082722	ENSG00000125871.13	ENSG00000125871	MGME1	-0.015921773996778	-1.02421686367848	-0.380038901130789	0.704124815629978	0.956288546644459	Exon	Caudate
e188619	ENSG00000072195.14	ENSG00000072195	SPEG	0.0168236566686534	0.794711083248063	0.380031663090504	0.704130184016733	0.956288546644459	Exon	Caudate
e187319	ENSG00000158552.12	ENSG00000158552	ZFAND2B	-0.0167289901255646	-1.33969265701643	-0.380031204790366	0.704130523934155	0.956288546644459	Exon	Caudate
e1028445	ENSG00000141854.8	ENSG00000141854	MIR1199	0.0143851797252524	0.418496113556648	0.38003075951862	0.704130854188584	0.956288546644459	Exon	Caudate
e110968	ENSG00000119203.13	ENSG00000119203	CPSF3	-0.0122649775148287	-0.437482502399392	-0.380021701995217	0.704137572092102	0.956288546644459	Exon	Caudate
e478800	ENSG00000082014.16	ENSG00000082014	SMARCD3	-0.0157107853911732	1.9739395441829	-0.38002132185358	0.704137854041076	0.956288546644459	Exon	Caudate
e597275	ENSG00000095539.15	ENSG00000095539	SEMA4G	0.0267707184961884	-2.99125029108193	0.380020224815514	0.704138667708441	0.956288546644459	Exon	Caudate
e200197	ENSG00000113851.13	ENSG00000113851	CRBN	-0.0126068709394437	-0.0603837101557584	-0.380020105973212	0.704138755853172	0.956288546644459	Exon	Caudate
e33068	ENSG00000117425.13	ENSG00000117425	PTCH2	-0.0246747299011337	-2.49327517170819	-0.38001299784047	0.704144027926327	0.956288546644459	Exon	Caudate
e1082582	ENSG00000089006.16	ENSG00000089006	SNX5	-0.0141921898266269	-0.476990353970433	-0.380012799773504	0.704144174831995	0.956288546644459	Exon	Caudate
e820473	ENSG00000168803.14	ENSG00000168803	ADAL	-0.0224585113251299	-1.63334422416609	-0.380010740983045	0.704145701831289	0.956288546644459	Exon	Caudate
e800361	ENSG00000165948.10	ENSG00000165948	IFI27L1	-0.0153961634289142	-0.445330169619721	-0.380009479734735	0.704146637296327	0.956288546644459	Exon	Caudate
e391782	ENSG00000124593.14	ENSG00000124593	PRICKLE4	-0.0337460345863246	-3.35528055274769	-0.380003262463864	0.704151248638734	0.956291220673202	Exon	Caudate
e648150	ENSG00000172932.14	ENSG00000172932	ANKRD13D	-0.0135601509645627	0.450353386152551	-0.3799939379402	0.704158164647309	0.956297024582956	Exon	Caudate
e869138	ENSG00000179889.18	ENSG00000179889	PDXDC1	-0.014152074128423	-0.8988373436806	-0.379982033541733	0.704166994187309	0.956304621091199	Exon	Caudate
e1071600	ENSG00000167613.15	ENSG00000167613	LAIR1	0.0354186928896019	-1.19607510025576	0.379979271168615	0.704169043056231	0.956304621091199	Exon	Caudate
e375721	ENSG00000007944.14	ENSG00000007944	MYLIP	0.0175004140292828	-0.7162731971046	0.379974546160894	0.704172547628158	0.956305507888315	Exon	Caudate
e1023735	ENSG00000183401.11	ENSG00000183401	CCDC159	0.0174412155236229	-0.174009365876746	0.379966639602445	0.704178411993054	0.956305507888315	Exon	Caudate
e1120671	ENSG00000226287.8	ENSG00000226287	TMEM191A	0.023828926543951	-1.53227422402118	0.379961586785543	0.70418215972165	0.956305507888315	Exon	Caudate
e1088789	ENSG00000214078.12	ENSG00000214078	CPNE1	0.0129738652607926	0.283715002282042	0.379953270603198	0.704188327939163	0.956305507888315	Exon	Caudate
e748550	ENSG00000032742.17	ENSG00000032742	IFT88	-0.0148413423702461	-0.787964890980425	-0.379950006426099	0.704190749025896	0.956305507888315	Exon	Caudate
e788903	ENSG00000072121.15	ENSG00000072121	ZFYVE26	-0.0146449032570309	-1.02483108320913	-0.379938677868582	0.704199151602006	0.956305507888315	Exon	Caudate
e324393	ENSG00000056097.15	ENSG00000056097	ZFR	0.0093744980817769	1.73704367102942	0.379933853877476	0.70420272964599	0.956305507888315	Exon	Caudate
e1040378	ENSG00000153885.14	ENSG00000153885	KCTD15	0.0145381286842429	2.00948580251526	0.379930803681337	0.704204992036627	0.956305507888315	Exon	Caudate
e211983	ENSG00000144674.16	ENSG00000144674	GOLGA4	0.008264386659247	0.682302082865528	0.37992898678817	0.704206339663372	0.956305507888315	Exon	Caudate
e212005	ENSG00000144674.16	ENSG00000144674	GOLGA4	0.008264386659247	0.682302082865528	0.37992898678817	0.704206339663372	0.956305507888315	Exon	Caudate
e83989	ENSG00000116147.16	ENSG00000116147	TNR	0.017732270828084	0.907279056202693	0.379924713465932	0.704209509277372	0.956305507888315	Exon	Caudate
e1140861	ENSG00000073169.13	ENSG00000073169		-0.0149368458462536	-1.12089435673602	-0.379923596000597	0.704210338126031	0.956305507888315	Exon	Caudate
e577668	ENSG00000107551.20	ENSG00000107551	RASSF4	-0.0180877102049752	0.656124129701198	-0.379922977074499	0.704210797197306	0.956305507888315	Exon	Caudate
e634489	ENSG00000186660.14	ENSG00000186660	ZFP91	0.0114074762115998	0.302864128472471	0.379922641772279	0.704211045898477	0.956305507888315	Exon	Caudate
e802697	ENSG00000140105.17	ENSG00000140105	WARS	-0.0200992287266806	-0.196017932120973	-0.379922290627439	0.704211306350509	0.956305507888315	Exon	Caudate
e1070583	ENSG00000179820.15	ENSG00000179820	MYADM	0.0181110074514526	0.331353931763059	0.379920688040235	0.704212495025952	0.956305507888315	Exon	Caudate
e782633	ENSG00000020577.13	ENSG00000020577	SAMD4A	0.0214009654054865	-0.430134770703693	0.379917827225826	0.704214616958985	0.956305507888315	Exon	Caudate
e642425	ENSG00000110047.17	ENSG00000110047	EHD1	-0.0155995621351273	-0.479937230919498	-0.379901585300166	0.704226664019361	0.956312434159427	Exon	Caudate
e995190	ENSG00000172466.15	ENSG00000172466	ZNF24	0.0100303068389599	2.58297406249343	0.379894707335931	0.704231765607488	0.956312434159427	Exon	Caudate
e787265	ENSG00000100714.15	ENSG00000100714	MTHFD1	0.0140303370118976	0.801167853249385	0.379894488754135	0.704231927736246	0.956312434159427	Exon	Caudate
e267830	ENSG00000136527.17	ENSG00000136527	TRA2B	0.0237461684884322	-2.3161375058367	0.379893268764028	0.704232832640218	0.956312434159427	Exon	Caudate
e1007133	ENSG00000182087.12	ENSG00000182087	TMEM259	0.012654784182803	2.29400266319152	0.379886952065631	0.704237517935319	0.956312434159427	Exon	Caudate
e1012857	ENSG00000178078.11	ENSG00000178078	STAP2	0.0266712772651601	-2.28011636357492	0.379879984410594	0.70424268607863	0.956312434159427	Exon	Caudate
e288596	ENSG00000184178.15	ENSG00000184178	SCFD2	0.0133758331871722	-0.368346550796744	0.379879821683291	0.704242806779089	0.956312434159427	Exon	Caudate
e457268	ENSG00000146826.15	ENSG00000146826	C7orf43	0.0259345368360156	-2.7511492644075	0.379878116563128	0.704244071526039	0.956312434159427	Exon	Caudate
e677610	ENSG00000151503.12	ENSG00000151503	NCAPD3	0.0179041210309803	-1.8582394612123	0.379876392337949	0.704245350444679	0.956312434159427	Exon	Caudate
e507251	ENSG00000188343.12	ENSG00000188343	FAM92A1	0.0152329004201885	-0.360836070751142	0.379875325629075	0.704246141660702	0.956312434159427	Exon	Caudate
e457651	ENSG00000239521.7	ENSG00000239521	GATS	0.0133363708487805	0.785061076872993	0.379867359300604	0.704252050580855	0.956316869792303	Exon	Caudate
e1029084	ENSG00000132002.7	ENSG00000132002	DNAJB1	-0.0440307896473377	2.21033037226598	-0.379860533595211	0.704257113472984	0.956320156559121	Exon	Caudate
e631951	ENSG00000110536.13	ENSG00000110536	PTPMT1	0.0100982240475349	1.68258931047199	0.379852340768417	0.704263190429795	0.956323102693032	Exon	Caudate
e815421	ENSG00000137801.10	ENSG00000137801	THBS1	-0.0594993412897845	-3.5777652201374	-0.379850483577349	0.704264567987478	0.956323102693032	Exon	Caudate
e602965	ENSG00000238276.5	ENSG00000238276		-0.0398145995151585	-3.67241457384877	-0.379845380014404	0.704268353522409	0.956324654878563	Exon	Caudate
e924930	ENSG00000154957.13	ENSG00000154957	ZNF18	0.0218967754597669	-2.67614537272868	0.379838911222572	0.70427315171764	0.956325058366547	Exon	Caudate
e696834	ENSG00000151229.12	ENSG00000151229	SLC2A13	0.0153217240815501	2.34938332181066	0.379835080025038	0.704275993495558	0.956325058366547	Exon	Caudate
e68809	ENSG00000143614.9	ENSG00000143614	GATAD2B	0.0118937777582966	-0.0726954092692203	0.379833342861916	0.70427728203184	0.956325058366547	Exon	Caudate
e895111	ENSG00000135740.16	ENSG00000135740	SLC9A5	-0.0213005443207277	-0.919897018531911	-0.379818007014991	0.704288657393865	0.956325058366547	Exon	Caudate
e356658	ENSG00000081791.8	ENSG00000081791	KIAA0141	-0.0096663287469388	0.711063048127409	-0.379817014232398	0.704289393792485	0.956325058366547	Exon	Caudate
e98544	ENSG00000118873.15	ENSG00000118873	RAB3GAP2	0.0113898399758903	0.203120127286794	0.379815229956883	0.704290717283378	0.956325058366547	Exon	Caudate
e154802	ENSG00000121988.17	ENSG00000121988	ZRANB3	-0.0225420212586239	-2.45412247765979	-0.379815193767982	0.704290744126596	0.956325058366547	Exon	Caudate
e507634	ENSG00000197275.13	ENSG00000197275	RAD54B	0.0163475902234393	-1.42528927960834	0.379813894386235	0.704291707946885	0.956325058366547	Exon	Caudate
e179991	ENSG00000138380.17	ENSG00000138380	CARF	0.0128484481045706	0.752507644243213	0.379812917155344	0.704292432811129	0.956325058366547	Exon	Caudate
e873105	ENSG00000196678.13	ENSG00000196678	ERI2	-0.021680670560264	-2.27573459806478	-0.379805987941601	0.704297572586063	0.956325490740046	Exon	Caudate
e1030	ENSG00000131591.17	ENSG00000131591	C1orf159	-0.0253692531354383	-2.4001499582593	-0.379803612841974	0.704299334329833	0.956325490740046	Exon	Caudate
e1099962	ENSG00000101180.15	ENSG00000101180	HRH3	0.0293970395838476	-0.729307554842445	0.379801800532769	0.704300678621651	0.956325490740046	Exon	Caudate
e858648	ENSG00000140988.15	ENSG00000140988	RPS2	0.0126169255504455	2.30328659545835	0.379797241634538	0.704304060217357	0.956326494359359	Exon	Caudate
e650524	ENSG00000162341.16	ENSG00000162341	TPCN2	-0.0241333388530086	-0.865875327157565	-0.379782638985612	0.704314891877217	0.956335067697068	Exon	Caudate
e974020	ENSG00000266714.6	ENSG00000266714	MYO15B	0.0258455941617642	-1.30154344631277	0.379781604546583	0.704315659184923	0.956335067697068	Exon	Caudate
e124644	ENSG00000119729.11	ENSG00000119729	RHOQ	0.0122491258834504	0.485481542647662	0.379775909512743	0.704319883550813	0.95633519154966	Exon	Caudate
e684768	ENSG00000111678.10	ENSG00000111678	C12orf57	-0.0125483369284555	3.05179076337023	-0.379774356693107	0.70432103537669	0.95633519154966	Exon	Caudate
e311146	ENSG00000198589.10	ENSG00000198589	LRBA	0.0137769300831114	-0.54764804256766	0.379762480034222	0.704329845078531	0.956339777688374	Exon	Caudate
e767124	ENSG00000198805.11	ENSG00000198805	PNP	0.0254467423373368	0.812692852818791	0.379755696881313	0.704334876608647	0.956339777688374	Exon	Caudate
e898628	ENSG00000141076.17	ENSG00000141076	UTP4	-0.0126596993972837	0.207755894383396	-0.379754004012822	0.704336132327433	0.956339777688374	Exon	Caudate
e34404	ENSG00000086015.20	ENSG00000086015	MAST2	0.0154282485163798	-1.41252183367186	0.379752882990468	0.704336963868448	0.956339777688374	Exon	Caudate
e69460	ENSG00000143612.18	ENSG00000143612	C1orf43	0.0086084306330789	4.01594354371712	0.379751483007086	0.704338002334948	0.956339777688374	Exon	Caudate
e245609	ENSG00000241288.7	ENSG00000241288		-0.0240501420536737	-1.75021673294293	-0.379737776951913	0.704348169112815	0.956339777688374	Exon	Caudate
e184634	ENSG00000197756.9	ENSG00000197756	RPL37A	0.0233739763802026	2.06344633779836	0.379737009921689	0.704348738076481	0.956339777688374	Exon	Caudate
e885905	ENSG00000102910.13	ENSG00000102910	LONP2	-0.0269849869133846	-2.92278243344465	-0.379735092981136	0.704350160015337	0.956339777688374	Exon	Caudate
e51751	ENSG00000156875.13	ENSG00000156875	MFSD14A	-0.0124136941590841	0.370898909642511	-0.379734657374124	0.704350483137936	0.956339777688374	Exon	Caudate
e340927	ENSG00000248483.6	ENSG00000248483	POU5F2	0.0133417487276102	0.880629442775196	0.379733445782204	0.704351381867392	0.956339777688374	Exon	Caudate
e863294	ENSG00000126602.10	ENSG00000126602	TRAP1	0.0114698070699326	1.1908876948877	0.379729543289233	0.704354276644701	0.956339777688374	Exon	Caudate
e748277	ENSG00000275964.1	ENSG00000275964		-0.0274482408256149	-1.73560121456614	-0.379727054205867	0.704356122990322	0.956339777688374	Exon	Caudate
e905532	ENSG00000140943.16	ENSG00000140943	MBTPS1	-0.0108848685825219	1.02547304561608	-0.379722317654717	0.704359636461434	0.956340960243288	Exon	Caudate
e1163086	ENSG00000198960.10	ENSG00000198960	ARMCX6	0.016976220857825	-1.45211161819956	0.37971321892509	0.704366385719882	0.956346536147774	Exon	Caudate
e461738	ENSG00000161057.10	ENSG00000161057	PSMC2	0.0090294130233518	1.48946781528212	0.379702521409856	0.704374320955895	0.95635159458608	Exon	Caudate
e237519	ENSG00000154175.16	ENSG00000154175	ABI3BP	-0.0409018923906208	-3.09932999558304	-0.379692089831844	0.704382058955281	0.95635159458608	Exon	Caudate
e1091963	ENSG00000124177.14	ENSG00000124177	CHD6	-0.012063514958097	-0.525224435966185	-0.37969100484083	0.704382863788278	0.95635159458608	Exon	Caudate
e880941	ENSG00000149923.13	ENSG00000149923	PPP4C	0.0112687557466818	0.235448464766072	0.3796860450263	0.704386542921961	0.95635159458608	Exon	Caudate
e1020061	ENSG00000267106.5	ENSG00000267106	ZNF561-AS1	0.0114153699307763	0.214989692123597	0.379682839011058	0.704388921111087	0.95635159458608	Exon	Caudate
e796944	ENSG00000100722.18	ENSG00000100722	ZC3H14	0.010206942864539	-0.1657923072415	0.379680185158269	0.704390889713982	0.95635159458608	Exon	Caudate
e274671	ENSG00000249592.5	ENSG00000249592		0.017143389979549	0.236034150348756	0.379678044860449	0.704392477368106	0.95635159458608	Exon	Caudate
e986931	ENSG00000177426.20	ENSG00000177426	TGIF1	0.0342244579594714	-2.15216560600858	0.379675051439021	0.704394697863999	0.95635159458608	Exon	Caudate
e45724	ENSG00000036549.12	ENSG00000036549	ZZZ3	0.0151057295273491	-0.591137162149066	0.379674342279144	0.704395223913451	0.95635159458608	Exon	Caudate
e225766	ENSG00000090097.20	ENSG00000090097	PCBP4	-0.0204450789321949	0.787516311292384	-0.379661363965085	0.704404851154087	0.95635159458608	Exon	Caudate
e361592	ENSG00000055147.18	ENSG00000055147	FAM114A2	-0.0148509645841085	0.965835604773203	-0.379660987940065	0.704405130088048	0.95635159458608	Exon	Caudate
e1025727	ENSG00000105576.15	ENSG00000105576	TNPO2	-0.0111301045176981	0.770925963081037	-0.379659891331873	0.704405943548154	0.95635159458608	Exon	Caudate
e396296	ENSG00000225791.6	ENSG00000225791	TRAM2-AS1	0.0189699706655075	-1.43206379634868	0.37965704206045	0.704408057129276	0.95635159458608	Exon	Caudate
e454940	ENSG00000214389.2	ENSG00000214389	RPS3AP26	-0.0213924001293889	0.284080587612015	-0.37965474999771	0.704409757376307	0.95635159458608	Exon	Caudate
e60723	ENSG00000196369.10	ENSG00000196369	SRGAP2B	-0.0478031868536634	-2.74732719019058	-0.379650545021435	0.704412876622189	0.95635159458608	Exon	Caudate
e228774	ENSG00000163935.13	ENSG00000163935	SFMBT1	-0.0149372927612891	-1.31938915855567	-0.379648729701814	0.704414223225444	0.95635159458608	Exon	Caudate
e1073406	ENSG00000105048.16	ENSG00000105048	TNNT1	0.0284306332897437	-1.31033449369826	0.379643673396805	0.704417973995063	0.95635159458608	Exon	Caudate
e152586	ENSG00000136709.11	ENSG00000136709	WDR33	0.0113169693021341	-0.170726598590142	0.379641390488483	0.704419667459977	0.95635159458608	Exon	Caudate
e1077970	ENSG00000196209.12	ENSG00000196209	SIRPB2	0.0399686254842546	-2.81501636915509	0.379634401352174	0.704424852021218	0.95635159458608	Exon	Caudate
e1077819	ENSG00000088832.15	ENSG00000088832	FKBP1A	-0.0188949892034638	2.07711385416535	-0.379624966246421	0.704431851031434	0.95635159458608	Exon	Caudate
e1026160	ENSG00000105613.9	ENSG00000105613	MAST1	0.025021984627304	-1.24290761548312	0.379623017596064	0.704433296553472	0.95635159458608	Exon	Caudate
e1134868	ENSG00000100242.15	ENSG00000100242	SUN2	-0.0224017901164789	-0.593511185435944	-0.379609506257042	0.704443319385778	0.95635159458608	Exon	Caudate
e531097	ENSG00000137073.20	ENSG00000137073	UBAP2	0.0175017831714176	-1.7024844900547	0.379599221982681	0.704450948387147	0.95635159458608	Exon	Caudate
e764115	ENSG00000088448.14	ENSG00000088448	ANKRD10	-0.0111346998249575	0.316440212795231	-0.37959787286969	0.704451949177993	0.95635159458608	Exon	Caudate
e921534	ENSG00000183914.14	ENSG00000183914	DNAH2	0.0348796098286733	-2.97521170868411	0.379591150212359	0.704456936146681	0.95635159458608	Exon	Caudate
e870103	ENSG00000103222.18	ENSG00000103222	ABCC1	-0.015822969700223	-1.32602894429286	-0.379590348657173	0.704457530753268	0.95635159458608	Exon	Caudate
e996474	ENSG00000078142.11	ENSG00000078142	PIK3C3	0.0106061824564951	0.371362032512922	0.379588803093236	0.70445867727808	0.95635159458608	Exon	Caudate
e1026118	ENSG00000105613.9	ENSG00000105613	MAST1	0.0357788913001802	-3.32167829019463	0.379588650206182	0.704458790692255	0.95635159458608	Exon	Caudate
e631517	ENSG00000066336.11	ENSG00000066336	SPI1	0.034622241007897	-2.21957311728191	0.379586323413504	0.704460516746799	0.95635159458608	Exon	Caudate
e276210	ENSG00000109685.17	ENSG00000109685	WHSC1	0.0075573409999339	1.71937697945338	0.379586048325529	0.704460720811858	0.95635159458608	Exon	Caudate
e375992	ENSG00000124789.11	ENSG00000124789	NUP153	0.0102578061255736	-0.109979811079542	0.379578860629921	0.704466052777417	0.95635159458608	Exon	Caudate
e218834	ENSG00000164050.12	ENSG00000164050	PLXNB1	-0.0166315864661128	1.20106256617272	-0.379574631875787	0.704469189752268	0.95635159458608	Exon	Caudate
e462646	ENSG00000091127.13	ENSG00000091127	PUS7	-0.0138236031961858	-1.00875884449774	-0.379574556629149	0.704469245571783	0.95635159458608	Exon	Caudate
e378944	ENSG00000204681.10	ENSG00000204681	GABBR1	-0.0133141552028914	2.9694686109544	-0.379572506756398	0.704470766210469	0.95635159458608	Exon	Caudate
e1135714	ENSG00000100354.20	ENSG00000100354	TNRC6B	0.0090957285207526	5.49082503752917	0.379569948409505	0.704472664047624	0.95635159458608	Exon	Caudate
e1130173	ENSG00000241878.10	ENSG00000241878	PISD	0.021235304446288	-2.39247935176399	0.379567099245696	0.704474777621241	0.95635159458608	Exon	Caudate
e960034	ENSG00000008294.20	ENSG00000008294	SPAG9	-0.0256193894474125	-2.77474651788717	-0.379563614843955	0.704477362431719	0.95635159458608	Exon	Caudate
e211599	ENSG00000076242.14	ENSG00000076242	MLH1	0.0123470805455976	0.119365005144076	0.379559865691471	0.704480143644298	0.95635159458608	Exon	Caudate
e699253	ENSG00000005175.9	ENSG00000005175	RPAP3	-0.0095782629824255	0.0657047509259139	-0.379559369654316	0.704480511617032	0.95635159458608	Exon	Caudate
e26735	ENSG00000116922.14	ENSG00000116922	C1orf109	0.0146955122029093	-0.617496652943641	0.379554492800864	0.704484129392259	0.95635159458608	Exon	Caudate
e983310	ENSG00000169750.8	ENSG00000169750	RAC3	0.0189039434132184	-1.6271195558606	0.379553430044187	0.704484917773367	0.95635159458608	Exon	Caudate
e366675	ENSG00000051596.9	ENSG00000051596	THOC3	0.0391601564666005	-2.22523915726939	0.379547237473943	0.704489511592653	0.95635159458608	Exon	Caudate
e1175571	ENSG00000102032.12	ENSG00000102032	RENBP	0.019708838094081	-1.77943605140453	0.37954204643337	0.704493362457964	0.95635159458608	Exon	Caudate
e227326	ENSG00000010322.15	ENSG00000010322	NISCH	0.0157199961044039	1.13167511818088	0.379538903010253	0.704495694344617	0.95635159458608	Exon	Caudate
e579631	ENSG00000283652.1	ENSG00000283652	WDFY4	0.0353030638725804	-3.25028242000954	0.37953732474774	0.704496865148691	0.95635159458608	Exon	Caudate
e669099	ENSG00000177103.13	ENSG00000177103	DSCAML1	-0.0181648430945969	-1.38573975618566	-0.379536213822817	0.704497689267671	0.95635159458608	Exon	Caudate
e550253	ENSG00000056558.10	ENSG00000056558	TRAF1	0.0253015984257346	-1.81994187027358	0.379535526951152	0.704498198810807	0.95635159458608	Exon	Caudate
e601639	ENSG00000165806.19	ENSG00000165806	CASP7	0.0245241997139574	-1.23265653402489	0.37953451058857	0.704498952780975	0.95635159458608	Exon	Caudate
e450443	ENSG00000164659.14	ENSG00000164659	KIAA1324L	0.0159504807327011	0.200201073804564	0.379533644164521	0.704499595522189	0.95635159458608	Exon	Caudate
e1147177	ENSG00000177189.12	ENSG00000177189	RPS6KA3	0.0156661349409262	-0.551018471440923	0.379525120184131	0.704505918896176	0.956353237767434	Exon	Caudate
e184630	ENSG00000197756.9	ENSG00000197756	RPL37A	0.023361593332021	2.06353816014093	0.37952379203135	0.704506904166213	0.956353237767434	Exon	Caudate
e355288	ENSG00000113119.12	ENSG00000113119	TMCO6	-0.0247453584881502	-2.72122655932591	-0.379518022016126	0.704511184570451	0.956353237767434	Exon	Caudate
e925301	ENSG00000006744.18	ENSG00000006744	ELAC2	-0.0121955467498751	-0.25574357001669	-0.379517763790301	0.704511376131849	0.956353237767434	Exon	Caudate
e942888	ENSG00000125686.11	ENSG00000125686	MED1	0.014013936634965	-1.48144681951398	0.379510545801588	0.704516730708505	0.956353995172509	Exon	Caudate
e1049193	ENSG00000196235.13	ENSG00000196235	SUPT5H	0.0096763553543751	0.724289994613385	0.379502994629247	0.704522332469095	0.956353995172509	Exon	Caudate
e1161006	ENSG00000085224.21	ENSG00000085224	ATRX	0.0105641599371333	0.157000284647168	0.379501881598282	0.704523158161184	0.956353995172509	Exon	Caudate
e530182	ENSG00000235453.8	ENSG00000235453	TOPORS-AS1	0.0195078873724436	-0.464250595136792	0.37950175595479	0.704523251368709	0.956353995172509	Exon	Caudate
e1060459	ENSG00000105373.18	ENSG00000105373	GLTSCR2	-0.0135477937589334	0.125843688471535	-0.379498322233277	0.704525798646698	0.956353995172509	Exon	Caudate
e169804	ENSG00000116095.10	ENSG00000116095	PLEKHA3	0.0103408938460959	0.659812370730633	0.379493276013216	0.704529542149474	0.956353995172509	Exon	Caudate
e230190	ENSG00000180376.16	ENSG00000180376	CCDC66	-0.0186541033122595	-1.79702511018431	-0.379492076675922	0.704530431870447	0.956353995172509	Exon	Caudate
e352629	ENSG00000112983.17	ENSG00000112983	BRD8	-0.0091817299335927	0.569953848090991	-0.379472513909444	0.704544944445373	0.95636096586429	Exon	Caudate
e357047	ENSG00000145819.15	ENSG00000145819	ARHGAP26	-0.012438721324564	0.470460183022826	-0.379465847212626	0.704549890137474	0.95636096586429	Exon	Caudate
e72919	ENSG00000116580.18	ENSG00000116580	GON4L	-0.0139210234138425	-0.794306981301828	-0.379461101161795	0.704553411005106	0.95636096586429	Exon	Caudate
e520656	ENSG00000104522.15	ENSG00000104522	TSTA3	-0.014030451401434	-1.03806312200684	-0.379459611351716	0.704554516225108	0.95636096586429	Exon	Caudate
e216798	ENSG00000163820.14	ENSG00000163820	FYCO1	-0.0184407600939711	-1.31301267113218	-0.379457097621973	0.704556381044352	0.95636096586429	Exon	Caudate
e1156557	ENSG00000130119.15	ENSG00000130119	GNL3L	0.0137310298666422	-0.654732934918123	0.379431424416869	0.704575426903861	0.95636096586429	Exon	Caudate
e1117504	ENSG00000099968.17	ENSG00000099968	BCL2L13	0.0120378189977817	0.0535990470615913	0.379430168367613	0.704576358718181	0.95636096586429	Exon	Caudate
e13203	ENSG00000159423.16	ENSG00000159423	ALDH4A1	-0.0246064029399243	-1.55216276094419	-0.379429783141111	0.704576644502899	0.95636096586429	Exon	Caudate
e345312	ENSG00000145782.12	ENSG00000145782	ATG12	0.0104609960833793	0.707514547027062	0.379418321674638	0.704585147342996	0.95636096586429	Exon	Caudate
e962115	ENSG00000108389.9	ENSG00000108389	MTMR4	0.0183672692001161	-1.83214477292027	0.379417063918162	0.704586080428486	0.95636096586429	Exon	Caudate
e897834	ENSG00000103066.12	ENSG00000103066	PLA2G15	0.0115169080013345	1.55252785306681	0.37941602461007	0.704586851455105	0.95636096586429	Exon	Caudate
e771777	ENSG00000213983.11	ENSG00000213983	AP1G2	-0.0246506842243615	-0.834474094185497	-0.379413521126869	0.704588708703695	0.95636096586429	Exon	Caudate
e222668	ENSG00000173531.15	ENSG00000173531	MST1	0.0333984902004662	-3.60400233200408	0.379413222133012	0.704588930517133	0.95636096586429	Exon	Caudate
e56386	ENSG00000085465.12	ENSG00000085465	OVGP1	-0.0395330336568617	-3.82888012406525	-0.37941308295317	0.704589033769963	0.95636096586429	Exon	Caudate
e869727	ENSG00000072864.13	ENSG00000072864	NDE1	0.0341695649560437	-2.85709777805395	0.379412584094575	0.704589403856371	0.95636096586429	Exon	Caudate
e409765	ENSG00000111860.13	ENSG00000111860	CEP85L	0.0121566703350257	0.267196179678323	0.379407274855995	0.704593342606201	0.95636096586429	Exon	Caudate
e1135644	ENSG00000100354.20	ENSG00000100354	TNRC6B	0.0090915969950348	5.4908201415512	0.379394456406461	0.704602852225925	0.95636096586429	Exon	Caudate
e522654	ENSG00000185000.10	ENSG00000185000	DGAT1	0.0172676680473971	-1.76432692083027	0.379374122105774	0.704617937723213	0.95636096586429	Exon	Caudate
e1129816	ENSG00000198089.14	ENSG00000198089	SFI1	-0.0150261991822592	-1.0569896042271	-0.379371144245107	0.704620146931624	0.95636096586429	Exon	Caudate
e486559	ENSG00000245281.6	ENSG00000245281		0.0288218817108107	-3.01199080074057	0.379369995589146	0.704620999094531	0.95636096586429	Exon	Caudate
e590657	ENSG00000182771.18	ENSG00000182771	GRID1	0.0126145433856349	0.319034022451907	0.379366924285213	0.704623277630032	0.95636096586429	Exon	Caudate
e855861	ENSG00000162004.16	ENSG00000162004	CCDC78	0.0246863632142905	-1.06017273239653	0.37936628401479	0.704623752633467	0.95636096586429	Exon	Caudate
e900599	ENSG00000132613.14	ENSG00000132613	MTSS1L	-0.0162779093238392	1.47672917323642	-0.379365561388502	0.70462428873516	0.95636096586429	Exon	Caudate
e1007123	ENSG00000182087.12	ENSG00000182087	TMEM259	0.0126375987631588	2.2940089383721	0.379358189133288	0.704629758069244	0.95636096586429	Exon	Caudate
e993946	ENSG00000153339.13	ENSG00000153339	TRAPPC8	0.0090647959264037	0.326658527556282	0.379357806564038	0.704630041890418	0.95636096586429	Exon	Caudate
e562827	ENSG00000148400.9	ENSG00000148400	NOTCH1	0.0259835916050828	-1.44996607885583	0.379353564745007	0.704633188821624	0.95636096586429	Exon	Caudate
e571508	ENSG00000136738.14	ENSG00000136738	STAM	-0.0107710498011302	0.47066999200055	-0.379351922224794	0.704634407379951	0.95636096586429	Exon	Caudate
e340896	ENSG00000113391.17	ENSG00000113391	FAM172A	0.0115556290185767	0.0073090767893583	0.379346812555969	0.704638198162818	0.95636096586429	Exon	Caudate
e739161	ENSG00000135127.11	ENSG00000135127	BICDL1	-0.021200562599548	-0.303258262955357	-0.37933981022164	0.70464339309639	0.95636096586429	Exon	Caudate
e981938	ENSG00000204237.4	ENSG00000204237	OXLD1	0.0144920948817911	0.404492152124353	0.379337497282937	0.704645109036194	0.95636096586429	Exon	Caudate
e826333	ENSG00000128872.9	ENSG00000128872	TMOD2	0.0102870007162529	7.47569410086508	0.379334276542083	0.70464749846538	0.95636096586429	Exon	Caudate
e27215	ENSG00000116954.7	ENSG00000116954	RRAGC	0.0123450635251124	0.190203381256014	0.379332148565163	0.704649077187656	0.95636096586429	Exon	Caudate
e264402	ENSG00000053524.11	ENSG00000053524	MCF2L2	0.0156911906293471	0.863115401975434	0.379330082027019	0.704650610330412	0.95636096586429	Exon	Caudate
e510169	ENSG00000164924.17	ENSG00000164924	YWHAZ	0.0166878664512222	1.62180556795116	0.379327750202751	0.704652340287581	0.95636096586429	Exon	Caudate
e985874	ENSG00000158270.11	ENSG00000158270	COLEC12	0.0260580928487712	-1.35408108749514	0.379327230468716	0.704652725873288	0.95636096586429	Exon	Caudate
e1027720	ENSG00000141837.19	ENSG00000141837	CACNA1A	-0.0213473912275652	-0.600062552715145	-0.379321860711559	0.704656709649187	0.95636096586429	Exon	Caudate
e509050	ENSG00000104375.15	ENSG00000104375	STK3	-0.0217618056490674	-1.82417499543103	-0.379319843952464	0.704658205867233	0.95636096586429	Exon	Caudate
e509059	ENSG00000104375.15	ENSG00000104375	STK3	-0.0217618056490674	-1.82417499543103	-0.379319843952464	0.704658205867233	0.95636096586429	Exon	Caudate
e509106	ENSG00000104375.15	ENSG00000104375	STK3	-0.0217618056490674	-1.82417499543103	-0.379319843952464	0.704658205867233	0.95636096586429	Exon	Caudate
e509121	ENSG00000104375.15	ENSG00000104375	STK3	-0.0217618056490674	-1.82417499543103	-0.379319843952464	0.704658205867233	0.95636096586429	Exon	Caudate
e202145	ENSG00000156983.15	ENSG00000156983	BRPF1	-0.0149529702196203	-0.19496199547294	-0.379311882110434	0.704664112707741	0.95636096586429	Exon	Caudate
e726284	ENSG00000028203.17	ENSG00000028203	VEZT	-0.0151236973433738	-1.23362549593492	-0.379310434005128	0.704665187049878	0.95636096586429	Exon	Caudate
e1093198	ENSG00000101098.12	ENSG00000101098	RIMS4	0.0233783199967021	5.7684063155398	0.379297442648167	0.70467482529956	0.95636096586429	Exon	Caudate
e359167	ENSG00000113712.16	ENSG00000113712	CSNK1A1	-0.0082086998129984	2.24191042532192	-0.379296068734369	0.704675844604966	0.95636096586429	Exon	Caudate
e178756	ENSG00000155749.12	ENSG00000155749	ALS2CR12	-0.0466175268714796	-3.18115146049398	-0.379295199468544	0.704676489512772	0.95636096586429	Exon	Caudate
e765384	ENSG00000185896.10	ENSG00000185896	LAMP1	0.01530030029621	1.83029712210548	0.379294845813695	0.704676751889157	0.95636096586429	Exon	Caudate
e613994	ENSG00000110713.15	ENSG00000110713	NUP98	-0.0118600655069546	-0.173013446053961	-0.379289130223757	0.704680992287856	0.95636096586429	Exon	Caudate
e1053785	ENSG00000105723.11	ENSG00000105723	GSK3A	0.0153314356543582	1.39492683966993	0.379288420094787	0.704681519133496	0.95636096586429	Exon	Caudate
e444799	ENSG00000106635.7	ENSG00000106635	BCL7B	-0.0146092547085484	-0.302300686547632	-0.379287512702013	0.704682192329625	0.95636096586429	Exon	Caudate
e1134777	ENSG00000100242.15	ENSG00000100242	SUN2	-0.0245186792096281	-0.900512026287017	-0.37928380068291	0.704684946284865	0.95636096586429	Exon	Caudate
e765798	ENSG00000185989.10	ENSG00000185989	RASA3	-0.0333857502095432	-1.52960993282002	-0.3792789570396	0.704688539800467	0.95636096586429	Exon	Caudate
e940385	ENSG00000273611.4	ENSG00000273611	ZNHIT3	0.0116494837218574	2.232986006997	0.379278836749384	0.704688629044276	0.95636096586429	Exon	Caudate
e981783	ENSG00000182446.13	ENSG00000182446	NPLOC4	-0.0096702233957255	0.372813493927356	-0.379277852765657	0.704689359066023	0.95636096586429	Exon	Caudate
e446705	ENSG00000263001.5	ENSG00000263001	GTF2I	0.0213040711735193	0.018752674569268	0.379277308046214	0.704689763195832	0.95636096586429	Exon	Caudate
e17779	ENSG00000204178.9	ENSG00000204178	TMEM57	-0.0109026429447846	0.127376858277674	-0.379275044609979	0.704691442450267	0.95636096586429	Exon	Caudate
e113914	ENSG00000224464.2	ENSG00000224464	PGAM1P6	0.0291442239414513	-3.15689913646539	0.37927034153274	0.704694931690939	0.95636096586429	Exon	Caudate
e770808	ENSG00000100813.14	ENSG00000100813	ACIN1	0.0073369191650803	3.13169952145334	0.379268872827871	0.704696021333	0.95636096586429	Exon	Caudate
e670845	ENSG00000186174.12	ENSG00000186174	BCL9L	0.0149347655428974	-0.865966659378253	0.379266757228174	0.704697590911771	0.95636096586429	Exon	Caudate
e525515	ENSG00000080608.9	ENSG00000080608	PUM3	-0.0121738671196182	-0.486632780301137	-0.379266419989031	0.704697841112056	0.95636096586429	Exon	Caudate
e800356	ENSG00000165948.10	ENSG00000165948	IFI27L1	-0.0153651657667709	-0.444543870032749	-0.379260249847233	0.704702418792838	0.95636096586429	Exon	Caudate
e1047339	ENSG00000196218.12	ENSG00000196218	RYR1	0.0308238551413053	-2.52932621235657	0.379258115385877	0.704704002370407	0.95636096586429	Exon	Caudate
e425425	ENSG00000164880.15	ENSG00000164880	INTS1	-0.0127051268210881	-0.181365525242295	-0.37925306025871	0.704707752823376	0.95636096586429	Exon	Caudate
e622935	ENSG00000179119.14	ENSG00000179119	SPTY2D1	0.0152923307505985	-0.704743012543176	0.379249670291169	0.704710267880627	0.95636096586429	Exon	Caudate
e285043	ENSG00000163682.15	ENSG00000163682	RPL9	-0.0136212097532344	4.42299973931693	-0.379248853808301	0.704710873639465	0.95636096586429	Exon	Caudate
e28242	ENSG00000090621.13	ENSG00000090621	PABPC4	-0.0120826513388176	-0.00229943227152	-0.37923773558096	0.70471912240991	0.95636096586429	Exon	Caudate
e918132	ENSG00000132530.16	ENSG00000132530	XAF1	0.0235301055636858	-0.879000878748674	0.379232624177402	0.704722914644352	0.95636096586429	Exon	Caudate
e407816	ENSG00000123505.15	ENSG00000123505	AMD1	-0.0116771166077477	2.2243972622511	-0.379232375390159	0.704723099223891	0.95636096586429	Exon	Caudate
e568377	ENSG00000065675.14	ENSG00000065675	PRKCQ	0.0273161179951075	-1.7286810514132	0.379228139863163	0.704726241636971	0.95636096586429	Exon	Caudate
e788740	ENSG00000081181.7	ENSG00000081181	ARG2	0.0257805191494936	-1.32299813690817	0.379226962721091	0.704727114980584	0.95636096586429	Exon	Caudate
e530920	ENSG00000281128.1	ENSG00000281128	PTENP1-AS	-0.0255119696263037	-2.21333099658703	-0.379216312051484	0.704735016928363	0.95636096586429	Exon	Caudate
e294059	ENSG00000156219.16	ENSG00000156219	ART3	0.0249755091505814	-0.806937727624892	0.379208960891229	0.704740470921896	0.95636096586429	Exon	Caudate
e316226	ENSG00000164118.12	ENSG00000164118	CEP44	-0.0157600729648386	-0.236608851403036	-0.379208814597531	0.704740579460684	0.95636096586429	Exon	Caudate
e359321	ENSG00000155846.16	ENSG00000155846	PPARGC1B	0.0224630529775105	-0.377962672215212	0.379208085397115	0.704741120471972	0.95636096586429	Exon	Caudate
e439291	ENSG00000122515.14	ENSG00000122515	ZMIZ2	0.0147638666733399	-0.531424685681169	0.379205519006035	0.704743024540297	0.95636096586429	Exon	Caudate
e393849	ENSG00000124571.17	ENSG00000124571	XPO5	0.0109018011735788	-0.115400327297875	0.379205447794039	0.704743077374245	0.95636096586429	Exon	Caudate
e110747	ENSG00000143797.11	ENSG00000143797	MBOAT2	-0.0131648140958801	1.9910402540181	-0.379204254551169	0.704743962670977	0.95636096586429	Exon	Caudate
e196871	ENSG00000188542.9	ENSG00000188542	DUSP28	0.0222772045716881	-2.09575816623136	0.379181595304021	0.704760774209418	0.95636096586429	Exon	Caudate
e705764	ENSG00000135503.12	ENSG00000135503	ACVR1B	-0.0140785815993543	0.491189978737468	-0.379180297727253	0.704761736922824	0.95636096586429	Exon	Caudate
e644569	ENSG00000173442.12	ENSG00000173442	EHBP1L1	0.0280357202771397	-2.61668388152129	0.37917998613413	0.704761968103727	0.95636096586429	Exon	Caudate
e920749	ENSG00000129255.15	ENSG00000129255	MPDU1	0.0140157221440865	-0.560635727884022	0.379177906045066	0.704763511389026	0.95636096586429	Exon	Caudate
e490881	ENSG00000120915.13	ENSG00000120915	EPHX2	-0.019965812489418	-1.50410068152355	-0.379175522023037	0.704765280173516	0.95636096586429	Exon	Caudate
e845355	ENSG00000182774.10	ENSG00000182774	RPS17	0.0111912094201567	3.63090221393266	0.379165141550974	0.704772981806421	0.95636096586429	Exon	Caudate
e713828	ENSG00000196531.10	ENSG00000196531	NACA	-0.0106166562396619	3.49180149762235	-0.379161416160745	0.704775745810283	0.95636096586429	Exon	Caudate
e1061058	ENSG00000185453.12	ENSG00000185453	C19orf68	0.0222313311584864	-1.48086548585374	0.379160972344075	0.704776075094435	0.95636096586429	Exon	Caudate
e909939	ENSG00000141002.18	ENSG00000141002	TCF25	0.0105566077738218	0.759021592069854	0.379159395145329	0.704777245277499	0.95636096586429	Exon	Caudate
e600073	ENSG00000108039.17	ENSG00000108039	XPNPEP1	0.0094447762248893	0.214018979251251	0.379146188009121	0.704787044176061	0.95636096586429	Exon	Caudate
e220812	ENSG00000198218.10	ENSG00000198218	QRICH1	0.0231110957282216	-2.46277266974963	0.379141705649756	0.704790369827562	0.95636096586429	Exon	Caudate
e991415	ENSG00000141446.10	ENSG00000141446	ESCO1	-0.0126362071343796	-0.0117701203944994	-0.379124239861693	0.704803328486556	0.95636096586429	Exon	Caudate
e636511	ENSG00000162144.9	ENSG00000162144	CYB561A3	0.0215921705764157	-2.1108151236056	0.379122867785774	0.70480434649545	0.95636096586429	Exon	Caudate
e607850	ENSG00000148803.11	ENSG00000148803	FUOM	-0.0276205401773755	-2.68319153239927	-0.379121260907489	0.704805538716149	0.95636096586429	Exon	Caudate
e530761	ENSG00000165271.16	ENSG00000165271	NOL6	-0.0172287783582895	-1.36245598227016	-0.379114611192445	0.704810472469019	0.95636096586429	Exon	Caudate
e716119	ENSG00000240771.6	ENSG00000240771	ARHGEF25	-0.0128407532398476	0.0947245323073748	-0.379107908406529	0.704815445610413	0.95636096586429	Exon	Caudate
e1092046	ENSG00000196090.12	ENSG00000196090	PTPRT	0.0168948347001336	1.14912771007562	0.379107792531035	0.70481553158451	0.95636096586429	Exon	Caudate
e703680	ENSG00000066117.14	ENSG00000066117	SMARCD1	-0.0227156172568746	-2.21215437070018	-0.379103228790901	0.704818917665287	0.95636096586429	Exon	Caudate
e597061	ENSG00000166136.15	ENSG00000166136	NDUFB8	-0.0098413052795345	3.59392764895893	-0.379095029378444	0.704825001258878	0.95636096586429	Exon	Caudate
e1176898	ENSG00000130827.6	ENSG00000130827	PLXNA3	0.0204776298789842	-1.78925156121866	0.379091716644238	0.704827459163363	0.95636096586429	Exon	Caudate
e1093248	ENSG00000101104.12	ENSG00000101104	PABPC1L	-0.023462038688189	-2.38256281240301	-0.37909128846591	0.704827776853257	0.95636096586429	Exon	Caudate
e700778	ENSG00000152556.15	ENSG00000152556	PFKM	-0.0113703052448719	1.99574538027881	-0.379090447729672	0.704828400643518	0.95636096586429	Exon	Caudate
e693031	ENSG00000205707.10	ENSG00000205707	LYRM5	0.0174856845432103	-0.729175910461111	0.379090062998975	0.704828686097276	0.95636096586429	Exon	Caudate
e777720	ENSG00000100902.10	ENSG00000100902	PSMA6	0.0280511757613186	-3.38466385011179	0.379089870507967	0.704828828917404	0.95636096586429	Exon	Caudate
e1134685	ENSG00000228274.3	ENSG00000228274		0.016301864888237	-1.52941889552155	0.379089764716021	0.704828907410526	0.95636096586429	Exon	Caudate
e1085976	ENSG00000101350.7	ENSG00000101350	KIF3B	-0.0104553771064049	1.51012972430723	-0.379088954003654	0.704829508924707	0.95636096586429	Exon	Caudate
e1119716	ENSG00000183597.15	ENSG00000183597	TANGO2	-0.0289222510248545	-3.13477367203382	-0.379082825610024	0.704834055938768	0.95636096586429	Exon	Caudate
e656075	ENSG00000171533.11	ENSG00000171533	MAP6	-0.0132061754749324	0.736271509677814	-0.379081554076056	0.704834999365596	0.95636096586429	Exon	Caudate
e661358	ENSG00000042429.10	ENSG00000042429	MED17	0.011691712888394	-0.264673928815649	0.37908082993864	0.704835536646503	0.95636096586429	Exon	Caudate
e765087	ENSG00000126226.21	ENSG00000126226	PCID2	-0.0116311201330211	-0.153319806453653	-0.379077095009061	0.704838307816737	0.95636096586429	Exon	Caudate
e237905	ENSG00000138468.15	ENSG00000138468	SENP7	0.0133762326798379	-0.0708088537428359	0.379069453699213	0.704843977379097	0.95636096586429	Exon	Caudate
e1136631	ENSG00000100401.19	ENSG00000100401	RANGAP1	0.0271185247793027	-2.19617780337348	0.379069378147522	0.704844033435671	0.95636096586429	Exon	Caudate
e1125287	ENSG00000100099.20	ENSG00000100099	HPS4	-0.0104860350116581	-0.0156624048059672	-0.379062406156266	0.704849206403507	0.95636096586429	Exon	Caudate
e282883	ENSG00000109819.8	ENSG00000109819	PPARGC1A	0.0243264859806009	-1.83004430976257	0.379060123737381	0.704850899879559	0.95636096586429	Exon	Caudate
e246473	ENSG00000163870.14	ENSG00000163870	TPRA1	0.0182675648527129	-1.65126638792464	0.379050598468695	0.704857967316086	0.95636096586429	Exon	Caudate
e599746	ENSG00000156395.12	ENSG00000156395	SORCS3	0.0226452449175078	-0.796410275652083	0.379038461685603	0.704866972447583	0.95636096586429	Exon	Caudate
e45244	ENSG00000117054.13	ENSG00000117054	ACADM	0.0116473973398135	0.732631616674407	0.379036405503721	0.704868498077399	0.95636096586429	Exon	Caudate
e511772	ENSG00000154188.9	ENSG00000154188	ANGPT1	-0.0517249586652201	-0.0110487050363847	-0.37901485006837	0.70488449168313	0.95636096586429	Exon	Caudate
e87130	ENSG00000198756.10	ENSG00000198756	COLGALT2	-0.0209909042993126	-0.0477142429192291	-0.379014802109726	0.704884527267417	0.95636096586429	Exon	Caudate
e742599	ENSG00000130787.13	ENSG00000130787	HIP1R	0.020375931598883	0.599545131085029	0.379010779947244	0.704887511628139	0.95636096586429	Exon	Caudate
e1007149	ENSG00000182087.12	ENSG00000182087	TMEM259	0.0126266818305852	2.29397929262851	0.379010127489741	0.704887995738436	0.95636096586429	Exon	Caudate
e792499	ENSG00000187097.12	ENSG00000187097	ENTPD5	0.0220536667765647	-2.03538851905051	0.379005228363075	0.704891630795362	0.95636096586429	Exon	Caudate
e852318	ENSG00000183060.15	ENSG00000183060	LYSMD4	-0.0274987688624749	-3.15122792339107	-0.379003964818196	0.704892568322243	0.95636096586429	Exon	Caudate
e460956	ENSG00000105808.17	ENSG00000105808	RASA4	-0.036623744851226	-3.1241188847289	-0.37900387516264	0.70489263484502	0.95636096586429	Exon	Caudate
e571545	ENSG00000260314.2	ENSG00000260314	MRC1	-0.0333357835922012	-2.79154996534468	-0.37900156370067	0.704894349908183	0.95636096586429	Exon	Caudate
e477420	ENSG00000214022.11	ENSG00000214022	REPIN1	0.0165502801234458	-0.228542230822576	0.379000801493565	0.70489491545246	0.95636096586429	Exon	Caudate
e478568	ENSG00000133612.18	ENSG00000133612	AGAP3	0.0133189917245395	-0.476168352266311	0.378998604857002	0.704896545319105	0.95636096586429	Exon	Caudate
e1007416	ENSG00000064687.12	ENSG00000064687	ABCA7	0.0318829398957869	-3.20051367031212	0.378997206430887	0.704897582927999	0.95636096586429	Exon	Caudate
e508867	ENSG00000132561.13	ENSG00000132561	MATN2	0.0280933870221853	-1.04127499300798	0.378996628127302	0.704898012019792	0.95636096586429	Exon	Caudate
e633748	ENSG00000213593.9	ENSG00000213593	TMX2	0.0099547381801339	2.00468850440665	0.378995640924422	0.704898744508386	0.95636096586429	Exon	Caudate
e1021922	ENSG00000129347.19	ENSG00000129347	KRI1	-0.017879899789625	-1.40573127050487	-0.378995113667504	0.704899135724616	0.95636096586429	Exon	Caudate
e1012885	ENSG00000178078.11	ENSG00000178078	STAP2	0.0266277356012154	-2.28281941350282	0.378993085816611	0.704900640358392	0.95636096586429	Exon	Caudate
e938321	ENSG00000176658.16	ENSG00000176658	MYO1D	0.0239399216073876	0.222473846374909	0.378991256680788	0.704901997549675	0.95636096586429	Exon	Caudate
e806425	ENSG00000099814.15	ENSG00000099814	CEP170B	-0.0202796120509543	0.864337545835494	-0.378989869310834	0.704903026957953	0.95636096586429	Exon	Caudate
e1012312	ENSG00000167657.12	ENSG00000167657	DAPK3	-0.0174972887471147	0.380034588416912	-0.378989650465067	0.704903189338371	0.95636096586429	Exon	Caudate
e600107	ENSG00000108039.17	ENSG00000108039	XPNPEP1	-0.0101006305444875	0.104839184895087	-0.378982031844988	0.70490884225353	0.95636096586429	Exon	Caudate
e661574	ENSG00000020922.12	ENSG00000020922	MRE11A	0.01706295166645	-1.49058502485814	0.378978404366003	0.704911533800625	0.95636096586429	Exon	Caudate
e713504	ENSG00000076108.11	ENSG00000076108	BAZ2A	0.0148762542007966	-0.597051141173516	0.378977306427365	0.704912348459018	0.95636096586429	Exon	Caudate
e174992	ENSG00000138386.16	ENSG00000138386	NAB1	-0.0129290463087583	2.81418307046379	-0.378974959469328	0.704914089877208	0.95636096586429	Exon	Caudate
e944833	ENSG00000094804.9	ENSG00000094804	CDC6	-0.0328489135780135	-3.37569730088724	-0.378971171301137	0.704916900661455	0.95636096586429	Exon	Caudate
e65779	ENSG00000143379.12	ENSG00000143379	SETDB1	0.0148650097767885	-1.46846025823356	0.378969793209059	0.704917923193483	0.95636096586429	Exon	Caudate
e846515	ENSG00000177082.12	ENSG00000177082	WDR73	0.0123002576825678	-0.542682947713037	0.378969672502841	0.704918012756446	0.95636096586429	Exon	Caudate
e991968	ENSG00000134490.13	ENSG00000134490	TMEM241	0.0183616364427691	-1.47557637927595	0.378967282320041	0.704919786252111	0.95636096586429	Exon	Caudate
e774143	ENSG00000092330.15	ENSG00000092330	TINF2	-0.0114296583575514	0.877338171431215	-0.378967084216019	0.704919933243713	0.95636096586429	Exon	Caudate
e746297	ENSG00000183495.13	ENSG00000183495	EP400	-0.0182575567861161	-1.18089909840748	-0.378963753121552	0.704922404890845	0.95636096586429	Exon	Caudate
e469025	ENSG00000128591.15	ENSG00000128591	FLNC	0.0382318846160359	-1.05906766038934	0.378961523306175	0.704924059398892	0.95636096586429	Exon	Caudate
e488895	ENSG00000158941.16	ENSG00000158941	CCAR2	-0.0091375988794128	0.784144211264201	-0.378959327552151	0.704925688635014	0.95636096586429	Exon	Caudate
e413578	ENSG00000118515.11	ENSG00000118515	SGK1	0.0271048732038728	1.24599824292757	0.378952740799626	0.704930575973448	0.95636096586429	Exon	Caudate
e810924	ENSG00000206149.10	ENSG00000206149	HERC2P9	-0.0462597380287748	-2.18230104875444	-0.378942957610799	0.704937835074683	0.95636096586429	Exon	Caudate
e750765	ENSG00000102781.13	ENSG00000102781	KATNAL1	0.0180706103936404	-1.69562712440476	0.378939115865552	0.704940685647264	0.95636096586429	Exon	Caudate
e288539	ENSG00000226950.6	ENSG00000226950	DANCR	0.015952197739754	-0.754914787701269	0.378936414059944	0.704942690387833	0.95636096586429	Exon	Caudate
e358560	ENSG00000145868.16	ENSG00000145868	FBXO38	0.011090158848314	-0.236842976792187	0.378932204253429	0.704945814069627	0.95636096586429	Exon	Caudate
e259540	ENSG00000244128.5	ENSG00000244128	LINC01322	0.0218187454738846	-0.486824266404224	0.37892566453995	0.704950666555258	0.95636096586429	Exon	Caudate
e661061	ENSG00000166004.14	ENSG00000166004	CEP295	0.0154368612164388	-1.10397569256236	0.378921109361269	0.704954046517658	0.95636096586429	Exon	Caudate
e1104040	ENSG00000185272.13	ENSG00000185272	RBM11	-0.0236699618064907	-2.54269028974809	-0.37891882221575	0.704955743591788	0.95636096586429	Exon	Caudate
e659380	ENSG00000073921.17	ENSG00000073921	PICALM	0.0116086314562708	3.33162254767302	0.378914040674366	0.70495929152567	0.95636096586429	Exon	Caudate
e734365	ENSG00000174437.16	ENSG00000174437	ATP2A2	0.0227048282286116	-0.166752330373826	0.378903474482445	0.704967131729602	0.95636096586429	Exon	Caudate
e512593	ENSG00000164796.17	ENSG00000164796	CSMD3	-0.0194545849079475	-0.342586436206237	-0.378896626453734	0.70497221304173	0.95636096586429	Exon	Caudate
e507698	ENSG00000164944.11	ENSG00000164944	KIAA1429	-0.0121781762247643	-0.692192416488913	-0.378889105201142	0.70497779390856	0.95636096586429	Exon	Caudate
e320041	ENSG00000225138.7	ENSG00000225138		-0.0298683780575788	-2.23902413584986	-0.378881607410111	0.704983357382472	0.95636096586429	Exon	Caudate
e41545	ENSG00000116641.17	ENSG00000116641	DOCK7	0.0198174281926022	-1.00070229948447	0.378881116928236	0.704983721327965	0.95636096586429	Exon	Caudate
e87916	ENSG00000116711.9	ENSG00000116711	PLA2G4A	-0.032638333247401	-2.94505912348747	-0.378880459697014	0.70498420900428	0.95636096586429	Exon	Caudate
e790471	ENSG00000197555.9	ENSG00000197555	SIPA1L1	-0.0239917313442639	-2.52769903948632	-0.378880329907798	0.704984305310016	0.95636096586429	Exon	Caudate
e365932	ENSG00000072786.12	ENSG00000072786	STK10	0.0224649528962963	-2.62006410631631	0.378877177340215	0.704986644568526	0.95636096586429	Exon	Caudate
e1074418	ENSG00000063244.12	ENSG00000063244	U2AF2	0.0178541766337172	-0.391701911138227	0.37886299024438	0.704997171668437	0.95636096586429	Exon	Caudate
e401736	ENSG00000083123.14	ENSG00000083123	BCKDHB	-0.0159556491730449	-0.513422644903271	-0.3788579884596	0.705000883103148	0.95636096586429	Exon	Caudate
e780861	ENSG00000012983.11	ENSG00000012983	MAP4K5	0.0157244348983224	0.599916490929873	0.378857184278621	0.705001479823843	0.95636096586429	Exon	Caudate
e1158843	ENSG00000147164.11	ENSG00000147164	SNX12	0.0100067497872008	0.307226750346927	0.378854846953569	0.705003214173569	0.95636096586429	Exon	Caudate
e168589	ENSG00000115966.16	ENSG00000115966	ATF2	-0.0080606856041266	1.485341519781	-0.378854670057024	0.705003345434996	0.95636096586429	Exon	Caudate
e1071714	ENSG00000167613.15	ENSG00000167613	LAIR1	0.0349790544107738	-1.17643104882595	0.37885365421815	0.705004099211674	0.95636096586429	Exon	Caudate
e741709	ENSG00000184047.15	ENSG00000184047	DIABLO	-0.0121502961537664	0.198758737436906	-0.378843917331317	0.705011324228733	0.95636096586429	Exon	Caudate
e517261	ENSG00000104419.14	ENSG00000104419	NDRG1	-0.0202444402649119	1.45213477137144	-0.378838327040981	0.70501547237806	0.95636096586429	Exon	Caudate
e396166	ENSG00000096093.15	ENSG00000096093	EFHC1	-0.0146094653031077	-0.571541869064814	-0.378837900084815	0.70501578919165	0.95636096586429	Exon	Caudate
e41212	ENSG00000132849.19	ENSG00000132849	PATJ	0.0170499859653201	-0.97654764802885	0.378836764144834	0.705016632091602	0.95636096586429	Exon	Caudate
e732559	ENSG00000110880.10	ENSG00000110880	CORO1C	-0.0169342991323007	-0.304181179779223	-0.378830481091743	0.705021294303239	0.95636096586429	Exon	Caudate
e69319	ENSG00000143549.19	ENSG00000143549	TPM3	0.0097301343105068	2.71808775991105	0.37882895522419	0.705022426543873	0.95636096586429	Exon	Caudate
e1109084	ENSG00000159259.7	ENSG00000159259	CHAF1B	-0.0170715438058806	-0.870505691864094	-0.378828103033719	0.705023058895686	0.95636096586429	Exon	Caudate
e914867	ENSG00000185722.16	ENSG00000185722	ANKFY1	0.0088296667901024	1.26413353559572	0.378825400971852	0.705025063910917	0.95636096586429	Exon	Caudate
e419956	ENSG00000213079.9	ENSG00000213079	SCAF8	-0.0071057957521171	1.54390410029078	-0.378819000778273	0.705029813064863	0.95636096586429	Exon	Caudate
e934937	ENSG00000109118.13	ENSG00000109118	PHF12	-0.0260638194985227	-3.07613704649249	-0.378815046089725	0.705032747579486	0.95636096586429	Exon	Caudate
e773898	ENSG00000129559.12	ENSG00000129559	NEDD8	-0.0177797580025486	-0.870440369949326	-0.378809711117819	0.70503670631871	0.95636096586429	Exon	Caudate
e591309	ENSG00000171862.9	ENSG00000171862	PTEN	-0.0096555112619147	1.0885519251555	-0.378803087209348	0.705041621505945	0.95636096586429	Exon	Caudate
e296813	ENSG00000163312.10	ENSG00000163312	HELQ	0.0165705168673649	-1.247347009749	0.378802065878679	0.705042379372508	0.95636096586429	Exon	Caudate
e277041	ENSG00000125386.15	ENSG00000125386	FAM193A	0.0076392239124025	1.57496877886198	0.378795592652225	0.705047182761869	0.95636096586429	Exon	Caudate
e122989	ENSG00000143924.18	ENSG00000143924	EML4	-0.0146042513338486	-1.05499263626867	-0.378793152050796	0.705048993787461	0.95636096586429	Exon	Caudate
e309992	ENSG00000164162.12	ENSG00000164162	ANAPC10	-0.0144644697617887	-1.06966230588057	-0.378788393244704	0.705052525020089	0.95636096586429	Exon	Caudate
e310031	ENSG00000164162.12	ENSG00000164162	ANAPC10	-0.0144644697617887	-1.06966230588057	-0.378788393244704	0.705052525020089	0.95636096586429	Exon	Caudate
e1007102	ENSG00000182087.12	ENSG00000182087	TMEM259	0.0126170559775304	2.29407941961446	0.378787390451585	0.705053269135227	0.95636096586429	Exon	Caudate
e404510	ENSG00000118412.12	ENSG00000118412	CASP8AP2	-0.012913490380825	-0.532659111367145	-0.378786716395015	0.705053769314025	0.95636096586429	Exon	Caudate
e1094889	ENSG00000062598.17	ENSG00000062598	ELMO2	-0.0089961268831699	0.858281788900731	-0.37878608633803	0.705054236843366	0.95636096586429	Exon	Caudate
e915889	ENSG00000129219.13	ENSG00000129219	PLD2	-0.0182893434973403	-0.825083479727758	-0.378785632265831	0.705054573784508	0.95636096586429	Exon	Caudate
e388853	ENSG00000112033.13	ENSG00000112033	PPARD	0.0143533972871578	-0.629144696298506	0.378785501124031	0.705054671097386	0.95636096586429	Exon	Caudate
e411762	ENSG00000146376.10	ENSG00000146376	ARHGAP18	0.0274475218121772	-2.17894106841831	0.378780048218178	0.705058717393276	0.95636096586429	Exon	Caudate
e9165	ENSG00000198793.12	ENSG00000198793	MTOR	-0.0127061460484774	0.815811718877297	-0.378776017729022	0.70506170819882	0.95636096586429	Exon	Caudate
e15934	ENSG00000159189.11	ENSG00000159189	C1QC	-0.0413133894267033	-2.12824758059952	-0.378772930920428	0.705063998753731	0.95636096586429	Exon	Caudate
e106946	ENSG00000117020.16	ENSG00000117020	AKT3	0.0108589064893376	4.45180956183164	0.378768925086935	0.705066971271675	0.95636096586429	Exon	Caudate
e855739	ENSG00000127585.11	ENSG00000127585	FBXL16	-0.0280092518823179	4.38786533089523	-0.378755067940297	0.705077253964839	0.95636096586429	Exon	Caudate
e1071840	ENSG00000167614.13	ENSG00000167614	TTYH1	0.0270265581864546	-1.87005803536834	0.378753880722728	0.705078134941938	0.95636096586429	Exon	Caudate
e1111296	ENSG00000183486.12	ENSG00000183486	MX2	-0.0384159969005815	-3.29973846027686	-0.378751213960863	0.705080113819197	0.95636096586429	Exon	Caudate
e980226	ENSG00000173821.19	ENSG00000173821	RNF213	0.0175552752298533	-0.866557062603705	0.378746223214005	0.705083817220669	0.95636096586429	Exon	Caudate
e906441	ENSG00000153786.12	ENSG00000153786	ZDHHC7	0.0261895483927576	-2.70031649962881	0.378744027511983	0.705085446551393	0.95636096586429	Exon	Caudate
e324108	ENSG00000113360.16	ENSG00000113360	DROSHA	0.0167458924143802	-0.217833434952995	0.378743738437438	0.705085661060582	0.95636096586429	Exon	Caudate
e427794	ENSG00000136238.17	ENSG00000136238	RAC1	0.011342890375489	0.460975197216633	0.378735482413495	0.70509178749372	0.95636096586429	Exon	Caudate
e1013282	ENSG00000167680.15	ENSG00000167680	SEMA6B	-0.0187966231544272	2.13499258851924	-0.378726114411688	0.705098739100094	0.95636096586429	Exon	Caudate
e904285	ENSG00000168589.14	ENSG00000168589	DYNLRB2	0.032585228075893	-3.06228970054999	0.378725596963828	0.705099123077452	0.95636096586429	Exon	Caudate
e242857	ENSG00000145087.12	ENSG00000145087	STXBP5L	-0.0148553197089759	1.93364293477304	-0.37871769202664	0.705104989024515	0.95636096586429	Exon	Caudate
e959663	ENSG00000108848.15	ENSG00000108848	LUC7L3	0.0130473827151895	0.538028890172998	0.378715125590513	0.705106893480934	0.95636096586429	Exon	Caudate
e811597	ENSG00000186399.10	ENSG00000186399	GOLGA8R	0.0269179777550163	-2.08127009720246	0.37871390127633	0.705107801999428	0.95636096586429	Exon	Caudate
e465891	ENSG00000198898.12	ENSG00000198898	CAPZA2	0.0124409329932272	1.42797258996986	0.378713538948523	0.705108070869639	0.95636096586429	Exon	Caudate
e1136166	ENSG00000100372.14	ENSG00000100372	SLC25A17	-0.0154991057396508	-1.22863152298423	-0.378713474698196	0.70510811854746	0.95636096586429	Exon	Caudate
e1168331	ENSG00000101972.18	ENSG00000101972	STAG2	-0.0132432514690015	0.355042618002754	-0.378713294036528	0.705108252609891	0.95636096586429	Exon	Caudate
e925318	ENSG00000006744.18	ENSG00000006744	ELAC2	-0.0127762788945995	-0.621175688188916	-0.378712546535194	0.705108807303454	0.95636096586429	Exon	Caudate
e1113632	ENSG00000160216.18	ENSG00000160216	AGPAT3	-0.0315460297546077	-3.48279241638637	-0.378709537148891	0.705111040461209	0.95636096586429	Exon	Caudate
e374642	ENSG00000137210.13	ENSG00000137210	TMEM14B	0.0126016613297289	2.75626024282678	0.378708972627936	0.705111459372268	0.95636096586429	Exon	Caudate
e35580	ENSG00000186377.7	ENSG00000186377	CYP4X1	0.0234940709594623	-1.19431092989876	0.378705737036412	0.705113860392173	0.95636096586429	Exon	Caudate
e262810	ENSG00000058056.8	ENSG00000058056	USP13	-0.017035141543685	-1.86362337905649	-0.378702576685186	0.705116205581717	0.95636096586429	Exon	Caudate
e986653	ENSG00000101577.9	ENSG00000101577	LPIN2	0.0114538234315898	1.33978881388178	0.378702024579724	0.705116615280759	0.95636096586429	Exon	Caudate
e674021	ENSG00000110002.15	ENSG00000110002	VWA5A	-0.0224294323644471	-2.26294970424704	-0.378694639821876	0.70512209527141	0.95636096586429	Exon	Caudate
e323534	ENSG00000154162.14	ENSG00000154162	CDH12	0.0319122454543521	-0.384868747104846	0.378691023029983	0.705124779181641	0.95636096586429	Exon	Caudate
e642005	ENSG00000168066.20	ENSG00000168066	SF1	-0.008361840565234	1.63915002348188	-0.378690672268452	0.705125039471201	0.95636096586429	Exon	Caudate
e342657	ENSG00000058729.10	ENSG00000058729	RIOK2	0.0121854760509745	-0.207488762128739	0.378689403420935	0.705125981044989	0.95636096586429	Exon	Caudate
e979134	ENSG00000108679.12	ENSG00000108679	LGALS3BP	0.019952837708986	3.52557379756624	0.378686269757281	0.705128306444994	0.95636096586429	Exon	Caudate
e1099912	ENSG00000101181.17	ENSG00000101181	MTG2	-0.0150866143315157	-1.03497099869088	-0.378680707340611	0.705132434158279	0.95636096586429	Exon	Caudate
e249635	ENSG00000138246.15	ENSG00000138246	DNAJC13	-0.0119858405651455	-0.622529017628266	-0.378679878296005	0.705133049369757	0.95636096586429	Exon	Caudate
e212917	ENSG00000157036.12	ENSG00000157036	EXOG	0.016362331825226	-1.69879012863834	0.378675133063552	0.705136570681567	0.95636096586429	Exon	Caudate
e1085735	ENSG00000088356.5	ENSG00000088356	PDRG1	-0.0157789959858742	-1.19848954807166	-0.378675055789766	0.705136628024457	0.95636096586429	Exon	Caudate
e27081	ENSG00000183431.11	ENSG00000183431	SF3A3	0.0095788433693889	0.158983122305735	0.378673018260221	0.705138140023367	0.95636096586429	Exon	Caudate
e38161	ENSG00000116171.16	ENSG00000116171	SCP2	-0.0106161820583325	1.37010877027098	-0.378664462559036	0.705144489004611	0.95636096586429	Exon	Caudate
e796690	ENSG00000042317.16	ENSG00000042317	SPATA7	0.0109299770935845	0.919348340485207	0.37866094402086	0.705147100033629	0.95636096586429	Exon	Caudate
e975056	ENSG00000132471.11	ENSG00000132471	WBP2	0.008008314374812	4.73575918789733	0.378656518457898	0.705150384150542	0.95636096586429	Exon	Caudate
e92675	ENSG00000219133.2	ENSG00000219133		-0.0220100428035224	-1.27819761458615	-0.378650088513406	0.705155155686533	0.95636096586429	Exon	Caudate
e751678	ENSG00000083642.18	ENSG00000083642	PDS5B	-0.0106871057116861	1.91653885960107	-0.378645977086264	0.705158206702269	0.95636096586429	Exon	Caudate
e848102	ENSG00000140526.17	ENSG00000140526	ABHD2	0.0124676305248374	0.184769704143809	0.378644921608386	0.705158989954084	0.95636096586429	Exon	Caudate
e834110	ENSG00000174442.11	ENSG00000174442	ZWILCH	-0.0208741920936574	-1.98146180055477	-0.378644789145056	0.705159088252845	0.95636096586429	Exon	Caudate
e392099	ENSG00000048545.13	ENSG00000048545	GUCA1A	0.0309754599296851	-2.29728776466082	0.378640470714237	0.705162292888836	0.95636096586429	Exon	Caudate
e927087	ENSG00000277370.1	ENSG00000277370	SNORD49A	0.0316779442844457	-3.37568276634177	0.378636806580107	0.705165011986209	0.95636096586429	Exon	Caudate
e451225	ENSG00000075303.12	ENSG00000075303	SLC25A40	0.0139974596760044	-0.263429365108843	0.378636752873203	0.705165051841301	0.95636096586429	Exon	Caudate
e1092803	ENSG00000149596.6	ENSG00000149596	JPH2	-0.0427973652819729	-3.42995024120908	-0.378634814171635	0.705166490523365	0.95636096586429	Exon	Caudate
e772580	ENSG00000100897.17	ENSG00000100897	DCAF11	0.0111942684440115	0.0725483642958664	0.378633920480196	0.70516715371906	0.95636096586429	Exon	Caudate
e265361	ENSG00000161204.11	ENSG00000161204	ABCF3	0.0099099545092229	0.273219628206385	0.3786262563473	0.70517284117222	0.95636096586429	Exon	Caudate
e702276	ENSG00000167553.14	ENSG00000167553	TUBA1C	0.0489469086692523	1.80074201206158	0.37862591433592	0.705173094974795	0.95636096586429	Exon	Caudate
e413156	ENSG00000112319.17	ENSG00000112319	EYA4	-0.0482949519166106	-3.70006625615061	-0.378623572095109	0.705174833124708	0.95636096586429	Exon	Caudate
e1142753	ENSG00000079974.17	ENSG00000079974	RABL2B	0.0097481683512153	1.45779489490028	0.378622302568281	0.705175775226581	0.95636096586429	Exon	Caudate
e1167296	ENSG00000101856.9	ENSG00000101856	PGRMC1	0.0250550009084916	1.59549218214278	0.378621362320895	0.705176472974102	0.95636096586429	Exon	Caudate
e1167298	ENSG00000101856.9	ENSG00000101856	PGRMC1	0.0250550009084916	1.59549218214278	0.378621362320895	0.705176472974102	0.95636096586429	Exon	Caudate
e1126392	ENSG00000183579.15	ENSG00000183579	ZNRF3	-0.0126896047769872	-0.187577977953758	-0.378619836458511	0.705177605300772	0.95636096586429	Exon	Caudate
e19478	ENSG00000204160.11	ENSG00000204160	ZDHHC18	-0.0149495008910501	-0.662363137407953	-0.378615174190596	0.705181065125564	0.95636096586429	Exon	Caudate
e799476	ENSG00000100599.15	ENSG00000100599	RIN3	0.0287094497516304	-1.81035596776435	0.378612155802773	0.705183305045797	0.95636096586429	Exon	Caudate
e42660	ENSG00000162434.11	ENSG00000162434	JAK1	-0.0087437852937798	1.38846330974768	-0.378605290984463	0.705188399379319	0.95636096586429	Exon	Caudate
e511937	ENSG00000104408.9	ENSG00000104408	EIF3E	-0.0123639663236958	1.77339790428652	-0.378600276696783	0.705192120455424	0.95636096586429	Exon	Caudate
e327004	ENSG00000113594.9	ENSG00000113594	LIFR	-0.0166060161752506	2.91214900686651	-0.37859702473591	0.705194533722004	0.95636096586429	Exon	Caudate
e620941	ENSG00000166689.15	ENSG00000166689	PLEKHA7	-0.0221124403518082	-2.160362801187	-0.378591948123695	0.705198301060675	0.95636096586429	Exon	Caudate
e988524	ENSG00000273352.1	ENSG00000273352		-0.0258609172270487	-2.70473051048546	-0.378587727775226	0.705201432974116	0.95636096586429	Exon	Caudate
e621169	ENSG00000011405.13	ENSG00000011405	PIK3C2A	-0.0142756535020197	1.48918462071284	-0.378586140977063	0.70520261053564	0.95636096586429	Exon	Caudate
e73247	ENSG00000132680.10	ENSG00000132680	KIAA0907	0.0138035779339742	-0.876620945288577	0.378582397628093	0.705205388474431	0.95636096586429	Exon	Caudate
e465011	ENSG00000181016.9	ENSG00000181016	LSMEM1	-0.045710930062389	-3.98522696458618	-0.378581008304045	0.705206419492634	0.95636096586429	Exon	Caudate
e445205	ENSG00000106089.11	ENSG00000106089	STX1A	-0.0137818584181679	0.222480015533847	-0.378575026197811	0.705210858823436	0.95636096586429	Exon	Caudate
e445222	ENSG00000106089.11	ENSG00000106089	STX1A	-0.0137818584181679	0.222480015533847	-0.378575026197811	0.705210858823436	0.95636096586429	Exon	Caudate
e859684	ENSG00000008710.18	ENSG00000008710	PKD1	-0.0150523098571805	1.08871311731635	-0.378571702431252	0.70521332540038	0.95636096586429	Exon	Caudate
e1028575	ENSG00000072071.16	ENSG00000072071	ADGRL1	0.0171044551672128	0.143974452314077	0.378571700489937	0.705213326841037	0.95636096586429	Exon	Caudate
e889981	ENSG00000159579.13	ENSG00000159579	RSPRY1	0.0120841456578575	-0.770378890864225	0.378569843407821	0.705214704988495	0.95636096586429	Exon	Caudate
e272155	ENSG00000061938.16	ENSG00000061938	TNK2	-0.0174861412294824	0.228154455641821	-0.378561318091914	0.7052210316692	0.956364724851934	Exon	Caudate
e468925	ENSG00000128596.16	ENSG00000128596	CCDC136	0.0143675954831073	-0.633285258521942	0.378556181055283	0.705224843900338	0.956364724851934	Exon	Caudate
e176602	ENSG00000115524.15	ENSG00000115524	SF3B1	-0.0078360577744265	2.24543631100111	-0.37855542556707	0.7052254045541	0.956364724851934	Exon	Caudate
e131882	ENSG00000179818.13	ENSG00000179818	PCBP1-AS1	0.0107262818482659	0.474315475718987	0.378547746386143	0.70523110334395	0.956365006107449	Exon	Caudate
e729022	ENSG00000120805.13	ENSG00000120805	ARL1	0.0109037158138383	0.886013151889493	0.37854491057021	0.705233207832884	0.956365006107449	Exon	Caudate
e684759	ENSG00000111678.10	ENSG00000111678	C12orf57	-0.0125075538603761	3.05181443123898	-0.378544463422609	0.705233539666045	0.956365006107449	Exon	Caudate
e170425	ENSG00000155657.25	ENSG00000155657	TTN	-0.030910565956664	-2.27789022963991	-0.378538954611084	0.705237627820386	0.956366966450931	Exon	Caudate
e317782	ENSG00000151726.13	ENSG00000151726	ACSL1	0.0186419048064293	0.651355505586707	0.378535058110362	0.705240519464924	0.956367304208668	Exon	Caudate
e751488	ENSG00000139597.17	ENSG00000139597	N4BP2L1	-0.0204674278117218	-1.80799957715945	-0.378530239399044	0.705244095500011	0.95636857005333	Exon	Caudate
e298640	ENSG00000138641.15	ENSG00000138641	HERC3	-0.0279142487745753	-3.19426818800074	-0.378518944506512	0.705252477628094	0.956375498058207	Exon	Caudate
e15937	ENSG00000159189.11	ENSG00000159189	C1QC	-0.0409538627039683	-2.04958470447523	-0.37851576175419	0.705254839608148	0.956375498058207	Exon	Caudate
e511763	ENSG00000154188.9	ENSG00000154188	ANGPT1	-0.0516545393022401	-0.0109984168561775	-0.378512672585105	0.705257132141059	0.956375498058207	Exon	Caudate
e265651	ENSG00000175166.16	ENSG00000175166	PSMD2	-0.0091568116946793	1.62187509673626	-0.378508587761237	0.705260163573018	0.956376025337961	Exon	Caudate
e836245	ENSG00000137821.11	ENSG00000137821	LRRC49	0.0139034073390042	0.0713596050211996	0.378494111990147	0.705270906378835	0.956386593033449	Exon	Caudate
e861918	ENSG00000131652.13	ENSG00000131652	THOC6	-0.0185726482808118	-1.99428609364821	-0.378490965098439	0.70527324176804	0.956386593033449	Exon	Caudate
e858704	ENSG00000140988.15	ENSG00000140988	RPS2	0.0121300032887675	4.02747213742058	0.378485061046888	0.705277623323939	0.95638895109597	Exon	Caudate
e491490	ENSG00000134014.16	ENSG00000134014	ELP3	-0.0091127113704516	1.28183503065237	-0.378477130473802	0.705283508831571	0.956392247468941	Exon	Caudate
e1158515	ENSG00000130055.13	ENSG00000130055	GDPD2	0.0427173524054523	-3.27333304264915	0.378468609964152	0.705289832167918	0.956392247468941	Exon	Caudate
e818949	ENSG00000103978.15	ENSG00000103978	TMEM87A	-0.0294377616728444	-3.05564000324728	-0.378468077009122	0.705290227691171	0.956392247468941	Exon	Caudate
e478531	ENSG00000133612.18	ENSG00000133612	AGAP3	0.0153540132034483	1.78502080807729	0.378460879890198	0.705295568914926	0.956392247468941	Exon	Caudate
e8009	ENSG00000171603.16	ENSG00000171603	CLSTN1	-0.0099948267330295	3.30062662357124	-0.378460622954419	0.70529575959587	0.956392247468941	Exon	Caudate
e994840	ENSG00000134769.21	ENSG00000134769	DTNA	0.0234569597627044	-2.60333057116016	0.378460420191132	0.705295910073543	0.956392247468941	Exon	Caudate
e659058	ENSG00000137501.17	ENSG00000137501	SYTL2	-0.0220131928249687	-1.72798570765278	-0.378451638860907	0.705302427014613	0.956395227810641	Exon	Caudate
e838436	ENSG00000261801.5	ENSG00000261801	LOXL1-AS1	-0.02080912171638	-0.491372318685686	-0.378450336898297	0.705303393249751	0.956395227810641	Exon	Caudate
e538192	ENSG00000165092.12	ENSG00000165092	ALDH1A1	0.0203543341912439	1.71065666898466	0.378445683475266	0.705306846732895	0.956396327294316	Exon	Caudate
e699362	ENSG00000079337.15	ENSG00000079337	RAPGEF3	0.0182028104317772	0.075678473910286	0.378430508155966	0.705318108959888	0.956399713557551	Exon	Caudate
e750608	ENSG00000139508.14	ENSG00000139508	SLC46A3	-0.0210959033250942	-2.31712631160832	-0.378429801783785	0.705318633189239	0.956399713557551	Exon	Caudate
e64825	ENSG00000136631.12	ENSG00000136631	VPS45	0.0099587908642366	0.474901168080832	0.378424149920411	0.705322827686596	0.956399713557551	Exon	Caudate
e683102	ENSG00000010295.19	ENSG00000010295	IFFO1	0.0137387322390183	-0.939633310260804	0.37842287011741	0.70532377748616	0.956399713557551	Exon	Caudate
e178822	ENSG00000115993.12	ENSG00000115993	TRAK2	0.0140337498709791	1.58395185524194	0.37842222620271	0.705324255364492	0.956399713557551	Exon	Caudate
e414660	ENSG00000135541.20	ENSG00000135541	AHI1	-0.0131063826466952	0.660668946061589	-0.378420953387225	0.705325199978992	0.956399713557551	Exon	Caudate
e1053313	ENSG00000105409.16	ENSG00000105409	ATP1A3	0.0246153214484516	-0.333045977870982	0.378415779125753	0.705329040039428	0.956401337180777	Exon	Caudate
e351132	ENSG00000152700.13	ENSG00000152700	SAR1B	0.0129916087153481	0.912527133266066	0.378402252993872	0.705339078447493	0.95641108517203	Exon	Caudate
e881930	ENSG00000169957.9	ENSG00000169957	ZNF768	0.0236093832250626	-2.22228105184979	0.378397161961199	0.705342856766698	0.95641108517203	Exon	Caudate
e1004029	ENSG00000170677.5	ENSG00000170677	SOCS6	-0.0388297628030752	-3.60467616811728	-0.378393089537567	0.705345879128593	0.95641108517203	Exon	Caudate
e1045734	ENSG00000267470.5	ENSG00000267470	ZNF571-AS1	0.0344982197805432	-3.38710959374725	0.378391715957509	0.705346898536368	0.95641108517203	Exon	Caudate
e506753	ENSG00000079102.16	ENSG00000079102	RUNX1T1	0.0144992855503573	-0.147655227534334	0.378382248254421	0.705353925043431	0.95641108517203	Exon	Caudate
e459331	ENSG00000087087.18	ENSG00000087087	SRRT	0.0135600984225213	-0.329721586891678	0.378378938898934	0.705356381105458	0.95641108517203	Exon	Caudate
e448909	ENSG00000187391.19	ENSG00000187391	MAGI2	-0.0108200247578895	0.967559911406846	-0.378370975409697	0.705362291279025	0.95641108517203	Exon	Caudate
e401506	ENSG00000146247.13	ENSG00000146247	PHIP	0.0109860342581173	1.19713361728802	0.378370679938618	0.705362510565829	0.95641108517203	Exon	Caudate
e1057101	ENSG00000104884.14	ENSG00000104884	ERCC2	0.0206569086168248	-2.02875234061317	0.37835047460965	0.705377506210175	0.95641108517203	Exon	Caudate
e753964	ENSG00000172766.18	ENSG00000172766	NAA16	0.0133007581481249	0.166514955895375	0.378348994360967	0.70537860480026	0.95641108517203	Exon	Caudate
e1077269	ENSG00000196476.11	ENSG00000196476	C20orf96	-0.0199944784096539	-1.89349058220534	-0.378344825534553	0.705381698764349	0.95641108517203	Exon	Caudate
e704049	ENSG00000050405.13	ENSG00000050405	LIMA1	-0.0164107217263771	-0.899484444542643	-0.378342410273	0.705383491293251	0.95641108517203	Exon	Caudate
e159464	ENSG00000182389.19	ENSG00000182389	CACNB4	0.0214645477918845	0.477316254231244	0.3783369325923	0.705387556656547	0.95641108517203	Exon	Caudate
e589901	ENSG00000133678.13	ENSG00000133678	TMEM254	0.0212921361565927	-2.28177736783036	0.378333245870904	0.705390292830616	0.95641108517203	Exon	Caudate
e1089075	ENSG00000244005.12	ENSG00000244005	NFS1	-0.0104060173010506	1.93231503491671	-0.378330148083202	0.705392591918715	0.95641108517203	Exon	Caudate
e671374	ENSG00000149428.18	ENSG00000149428	HYOU1	-0.0143425047741972	0.0885170781594917	-0.378323442960231	0.705397568275571	0.95641108517203	Exon	Caudate
e897798	ENSG00000103066.12	ENSG00000103066	PLA2G15	0.0114826840719285	1.552584137994	0.378322816089409	0.705398033522407	0.95641108517203	Exon	Caudate
e101657	ENSG00000143761.14	ENSG00000143761	ARF1	0.0106938337871564	2.29241022913171	0.378322073813006	0.705398584420336	0.95641108517203	Exon	Caudate
e1140378	ENSG00000100425.18	ENSG00000100425	BRD1	-0.0137930272835737	-0.927734452955459	-0.378321122195665	0.705399290685803	0.95641108517203	Exon	Caudate
e523939	ENSG00000170631.14	ENSG00000170631	ZNF16	0.0222588748709527	-2.78440260288246	0.378316185008157	0.705402954941159	0.95641108517203	Exon	Caudate
e897162	ENSG00000124067.16	ENSG00000124067	SLC12A4	0.0191423750853677	-0.215585415437107	0.37831455991493	0.705404161045637	0.95641108517203	Exon	Caudate
e905210	ENSG00000135698.9	ENSG00000135698	MPHOSPH6	-0.0366866501233878	-3.58431389016335	-0.378311888848285	0.705406143447641	0.95641108517203	Exon	Caudate
e778425	ENSG00000151338.18	ENSG00000151338	MIPOL1	0.0232592544960444	-2.60326386469308	0.378310156798443	0.705407428934825	0.95641108517203	Exon	Caudate
e172148	ENSG00000163492.14	ENSG00000163492	CCDC141	0.0425967108707502	-3.28767000872168	0.378309159078713	0.705408169419632	0.95641108517203	Exon	Caudate
e697510	ENSG00000015153.14	ENSG00000015153	YAF2	-0.0108010305959361	2.9465456848955	-0.378308083975257	0.705408967337185	0.95641108517203	Exon	Caudate
e174205	ENSG00000115368.9	ENSG00000115368	WDR75	-0.0129542775334279	-0.908336950559548	-0.378303385882942	0.70541245415923	0.95641108517203	Exon	Caudate
e129911	ENSG00000197329.11	ENSG00000197329	PELI1	0.0127269137244671	3.62786936507749	0.378292949265738	0.705420200011996	0.95641108517203	Exon	Caudate
e459327	ENSG00000087087.18	ENSG00000087087	SRRT	0.0124539904242472	-0.27843357531575	0.378292670105983	0.705420407199316	0.95641108517203	Exon	Caudate
e511135	ENSG00000164934.13	ENSG00000164934	DCAF13	0.0103348236478331	0.09616880157853	0.378292146443961	0.705420795851855	0.95641108517203	Exon	Caudate
e333790	ENSG00000152942.18	ENSG00000152942	RAD17	0.0109157518615768	-0.100659947362156	0.378291205120973	0.70542149448505	0.95641108517203	Exon	Caudate
e794001	ENSG00000140044.12	ENSG00000140044	JDP2	-0.0328819645555373	-3.16487281162262	-0.378288855250053	0.705423238518578	0.95641108517203	Exon	Caudate
e648068	ENSG00000172932.14	ENSG00000172932	ANKRD13D	-0.0134884505935865	0.454725145420199	-0.378288243197242	0.705423692773836	0.95641108517203	Exon	Caudate
e824295	ENSG00000166147.13	ENSG00000166147	FBN1	0.0175795914289169	-1.24497117365044	0.378288155667047	0.705423757737277	0.95641108517203	Exon	Caudate
e236281	ENSG00000080224.17	ENSG00000080224	EPHA6	0.018754042725115	-0.603116459345591	0.37828502568451	0.705426080759175	0.95641108517203	Exon	Caudate
e308842	ENSG00000145391.13	ENSG00000145391	SETD7	-0.0105910990980859	1.35486606095168	-0.378271704225161	0.705435967759475	0.956412147405849	Exon	Caudate
e539628	ENSG00000196781.14	ENSG00000196781	TLE1	0.0140987822938459	0.166386798833466	0.378271548117135	0.705436083620959	0.956412147405849	Exon	Caudate
e646516	ENSG00000174547.13	ENSG00000174547	MRPL11	-0.0121533945225671	-0.200734368956594	-0.378268224133006	0.705438550643292	0.956412147405849	Exon	Caudate
e112039	ENSG00000169016.16	ENSG00000169016	E2F6	0.0153435200233956	-1.39895623475451	0.378267925268966	0.705438772456856	0.956412147405849	Exon	Caudate
e214179	ENSG00000177873.12	ENSG00000177873	ZNF619	-0.0266597416338059	-2.69513947225944	-0.378263467374214	0.705442081059711	0.956412147405849	Exon	Caudate
e763021	ENSG00000134900.11	ENSG00000134900	TPP2	0.0103437708813998	0.289376632930703	0.378261857407045	0.705443275961878	0.956412147405849	Exon	Caudate
e309940	ENSG00000164161.9	ENSG00000164161	HHIP	0.0259003346658452	0.54304415596481	0.378257791820872	0.705446293404125	0.956412147405849	Exon	Caudate
e1168981	ENSG00000156697.12	ENSG00000156697	UTP14A	-0.0148564930684587	-1.30000652114078	-0.378255484540922	0.70544800584905	0.956412147405849	Exon	Caudate
e47852	ENSG00000122417.15	ENSG00000122417	ODF2L	-0.017078383628957	-1.2018767153642	-0.37823732571763	0.705461483236317	0.956426617905918	Exon	Caudate
e30315	ENSG00000164008.14	ENSG00000164008	C1orf50	0.0114585280658228	-0.550427820214217	0.378233982253589	0.705463964748616	0.956426617905918	Exon	Caudate
e1071631	ENSG00000167613.15	ENSG00000167613	LAIR1	0.0401501807992898	-2.52700262089303	0.378219756656538	0.705474522993348	0.956431391022334	Exon	Caudate
e836912	ENSG00000166192.14	ENSG00000166192	SENP8	-0.0306542460968749	-3.60086037163257	-0.378217669899497	0.70547607179018	0.956431391022334	Exon	Caudate
e970113	ENSG00000154265.15	ENSG00000154265	ABCA5	0.0135992564374727	-0.0179653202893254	0.378216327513922	0.705477068113105	0.956431391022334	Exon	Caudate
e23864	ENSG00000176261.15	ENSG00000176261	ZBTB8OS	-0.012652166900768	0.0735767119242961	-0.378214995907607	0.705478056436129	0.956431391022334	Exon	Caudate
e1048353	ENSG00000068903.19	ENSG00000068903	SIRT2	0.0182787739590045	1.9268082330437	0.378209575233703	0.705482079685056	0.956431532981285	Exon	Caudate
e552145	ENSG00000136935.13	ENSG00000136935	GOLGA1	0.0120880944069586	-0.0968775309125937	0.378207733463541	0.705483446657163	0.956431532981285	Exon	Caudate
e712981	ENSG00000135473.14	ENSG00000135473	PAN2	0.0161083690032603	-0.966942768238198	0.378202429895602	0.705487383000258	0.956433286706078	Exon	Caudate
e24580	ENSG00000134686.17	ENSG00000134686	PHC2	0.0117082025403028	0.22166432273717	0.378196110010218	0.705492073671194	0.956433391299715	Exon	Caudate
e108435	ENSG00000035115.21	ENSG00000035115	SH3YL1	-0.0110102554732817	-0.316819088080608	-0.378192142879939	0.705495018113671	0.956433391299715	Exon	Caudate
e211519	ENSG00000076242.14	ENSG00000076242	MLH1	-0.0130238706451054	-0.619322732532031	-0.378190398846219	0.705496312553773	0.956433391299715	Exon	Caudate
e545715	ENSG00000119509.12	ENSG00000119509	INVS	0.0197638228467257	-2.13012917375682	0.378188083281518	0.705498031191481	0.956433391299715	Exon	Caudate
e64021	ENSG00000178104.19	ENSG00000178104	PDE4DIP	0.045225387825106	-2.50007517767159	0.378182024101965	0.705502528388637	0.956435905323523	Exon	Caudate
e350830	ENSG00000113558.18	ENSG00000113558	SKP1	-0.0075746671091726	4.52178178397432	-0.378168567951342	0.705512515745106	0.956444382301712	Exon	Caudate
e760847	ENSG00000125257.13	ENSG00000125257	ABCC4	-0.0310029443359067	-2.41610948217317	-0.378166478054306	0.705514066902548	0.956444382301712	Exon	Caudate
e457634	ENSG00000239521.7	ENSG00000239521	GATS	0.0132765168838642	0.785078725848083	0.378157917973168	0.705520420354477	0.956446884479705	Exon	Caudate
e227447	ENSG00000010327.10	ENSG00000010327	STAB1	-0.0300410538724712	-2.29699592301512	-0.378150751175412	0.705525739701339	0.956446884479705	Exon	Caudate
e1083810	ENSG00000088970.15	ENSG00000088970	KIZ	-0.0122492314073646	-0.0636429837842543	-0.378150281892167	0.705526088013661	0.956446884479705	Exon	Caudate
e996219	ENSG00000101489.19	ENSG00000101489	CELF4	0.0270139760594655	-0.433231453586134	0.378147766483947	0.705527955005894	0.956446884479705	Exon	Caudate
e389775	ENSG00000112081.16	ENSG00000112081	SRSF3	-0.016316808469106	1.30875896403125	-0.378146187986958	0.705529126602568	0.956446884479705	Exon	Caudate
e510087	ENSG00000260368.1	ENSG00000260368		0.0282972232042982	-1.77936203839141	0.378137548127844	0.705535539316608	0.956451995128391	Exon	Caudate
e117501	ENSG00000115216.13	ENSG00000115216	NRBP1	-0.0082764246693594	1.36132980329037	-0.378129187532438	0.705541744774307	0.956454222313109	Exon	Caudate
e710583	ENSG00000123353.9	ENSG00000123353	ORMDL2	-0.0196794856177085	-1.56270602321549	-0.378126116138556	0.705544024449996	0.956454222313109	Exon	Caudate
e985841	ENSG00000079134.11	ENSG00000079134	THOC1	0.0235429623938991	-2.75166532715637	0.378117684964765	0.705550282320057	0.956454222313109	Exon	Caudate
e985848	ENSG00000079134.11	ENSG00000079134	THOC1	0.0235429623938991	-2.75166532715637	0.378117684964765	0.705550282320057	0.956454222313109	Exon	Caudate
e647062	ENSG00000174080.10	ENSG00000174080	CTSF	-0.0110547517581906	1.3760764304926	-0.378116970589473	0.705550812551743	0.956454222313109	Exon	Caudate
e777059	ENSG00000129518.8	ENSG00000129518	EAPP	-0.0094733024144445	0.480861165832045	-0.378103151205121	0.705561069759309	0.956454222313109	Exon	Caudate
e988281	ENSG00000168502.17	ENSG00000168502	MTCL1	0.0261690982504446	-2.50932086410945	0.378096450925625	0.705566042949356	0.956454222313109	Exon	Caudate
e652470	ENSG00000149357.9	ENSG00000149357	LAMTOR1	-0.0099160109993171	2.04613247681612	-0.37809087628496	0.70557018065913	0.956454222313109	Exon	Caudate
e30165	ENSG00000065978.18	ENSG00000065978	YBX1	-0.0115370229092825	1.47981227046609	-0.378082262843929	0.705576573898996	0.956454222313109	Exon	Caudate
e1021793	ENSG00000129347.19	ENSG00000129347	KRI1	0.0191715443420755	-1.19858797511977	0.378080398766465	0.705577957494469	0.956454222313109	Exon	Caudate
e1168924	ENSG00000122122.9	ENSG00000122122	SASH3	-0.0356261249884982	-3.01977072076299	-0.37807874853926	0.705579182362241	0.956454222313109	Exon	Caudate
e789159	ENSG00000182185.18	ENSG00000182185	RAD51B	0.0234567374104723	-2.02367560157793	0.378068660034498	0.705586670489811	0.956454222313109	Exon	Caudate
e1037981	ENSG00000118620.12	ENSG00000118620	ZNF430	0.0128341903322469	-0.433318091302886	0.378068089222952	0.705587094171854	0.956454222313109	Exon	Caudate
e754472	ENSG00000133106.14	ENSG00000133106	EPSTI1	-0.0344490283415688	-3.40621647632876	-0.378065169510967	0.705589261315047	0.956454222313109	Exon	Caudate
e900450	ENSG00000103051.18	ENSG00000103051	COG4	0.0114243310449121	-0.218332101229201	0.378064041232859	0.70559009877508	0.956454222313109	Exon	Caudate
e372666	ENSG00000124535.15	ENSG00000124535	WRNIP1	-0.0101019554834886	0.515798135331562	-0.378062232842899	0.705591441046235	0.956454222313109	Exon	Caudate
e25410	ENSG00000142687.17	ENSG00000142687	KIAA0319L	0.0072632923222556	1.68404511706449	0.378062093633858	0.7055915443737	0.956454222313109	Exon	Caudate
e1069209	ENSG00000167554.14	ENSG00000167554	ZNF610	0.009957232564268	1.29296976965038	0.378059566988471	0.705593419769085	0.956454222313109	Exon	Caudate
e997758	ENSG00000167216.16	ENSG00000167216	KATNAL2	0.0203911242833121	-1.88234303320962	0.378058998208551	0.705593841944618	0.956454222313109	Exon	Caudate
e862397	ENSG00000122386.10	ENSG00000122386	ZNF205	0.0174483968679737	-1.77448765615484	0.378057361994154	0.70559505642134	0.956454222313109	Exon	Caudate
e929363	ENSG00000176994.10	ENSG00000176994	SMCR8	0.0075540521530058	3.29754327107363	0.378055404152436	0.705596509626261	0.956454222313109	Exon	Caudate
e762759	ENSG00000125247.15	ENSG00000125247	TMTC4	0.0249202613530815	0.36809273063487	0.378051629917629	0.705599311049124	0.956454222313109	Exon	Caudate
e979149	ENSG00000108679.12	ENSG00000108679	LGALS3BP	0.0199239005406553	3.52494162349634	0.378050654864607	0.705600034782126	0.956454222313109	Exon	Caudate
e1128864	ENSG00000184792.15	ENSG00000184792	OSBP2	-0.0316380379191387	-3.42179310845862	-0.378045886194306	0.705603574331	0.956454222313109	Exon	Caudate
e888654	ENSG00000125124.11	ENSG00000125124	BBS2	0.0085076790690067	2.10049786922084	0.378038884419098	0.705608771415145	0.956454222313109	Exon	Caudate
e229048	ENSG00000272886.5	ENSG00000272886	DCP1A	0.0128379045728704	-0.893972168704776	0.378038462510347	0.705609084578349	0.956454222313109	Exon	Caudate
e541759	ENSG00000165025.14	ENSG00000165025	SYK	0.0302365552987166	-2.42209946068087	0.378033659332332	0.70561264975709	0.956454222313109	Exon	Caudate
e1058321	ENSG00000125755.18	ENSG00000125755	SYMPK	0.0257102843868661	-2.80361099033208	0.378032457994914	0.705613541455771	0.956454222313109	Exon	Caudate
e293664	ENSG00000138757.14	ENSG00000138757	G3BP2	0.0134734532884307	1.29496631823	0.378028733298671	0.705616306132682	0.956454222313109	Exon	Caudate
e500999	ENSG00000066855.15	ENSG00000066855	MTFR1	-0.0179828799290497	-1.1780213502614	-0.378025249178979	0.705618892243815	0.956454222313109	Exon	Caudate
e783878	ENSG00000139977.13	ENSG00000139977	NAA30	0.0196059690309272	-1.27342909706774	0.378024956390506	0.705619109568172	0.956454222313109	Exon	Caudate
e423704	ENSG00000112562.18	ENSG00000112562	SMOC2	-0.0250980289868649	0.155560378479576	-0.378014523011292	0.705626853834919	0.956461137211172	Exon	Caudate
e141347	ENSG00000084090.13	ENSG00000084090	STARD7	0.009097440775526	2.21154028695499	0.378010947500193	0.705629507796269	0.956461152290192	Exon	Caudate
e17967	ENSG00000117640.17	ENSG00000117640	MTFR1L	-0.0100371459576375	1.52376753344467	-0.378005576965295	0.705633494139986	0.956461592714696	Exon	Caudate
e829162	ENSG00000157450.15	ENSG00000157450	RNF111	-0.0129969060297101	0.442684124173347	-0.378003388717089	0.705635118395696	0.956461592714696	Exon	Caudate
e843808	ENSG00000185787.14	ENSG00000185787	MORF4L1	0.0062180290031272	3.3906891280199	0.377996681981149	0.705640096566122	0.956464758157136	Exon	Caudate
e823477	ENSG00000104164.10	ENSG00000104164	BLOC1S6	0.0110259772130908	0.71684859327999	0.377988398798745	0.70564624489388	0.956469058276937	Exon	Caudate
e640677	ENSG00000149743.13	ENSG00000149743	TRPT1	0.0192663636166055	-2.00750537887296	0.377983644572261	0.705649773805043	0.956469058276937	Exon	Caudate
e712450	ENSG00000139645.9	ENSG00000139645	ANKRD52	-0.0161203998879903	-1.15662257552903	-0.377981726416978	0.705651197592523	0.956469058276937	Exon	Caudate
e309359	ENSG00000109452.12	ENSG00000109452	INPP4B	0.0147051769788381	-0.67757239408752	0.377976276335277	0.705655243025647	0.95647013009466	Exon	Caudate
e84535	ENSG00000224687.1	ENSG00000224687	RASAL2-AS1	-0.0173842647803603	-1.08649006593659	-0.37797225951204	0.7056582245991	0.95647013009466	Exon	Caudate
e308828	ENSG00000145391.13	ENSG00000145391	SETD7	-0.0227884848023493	-2.40984335770409	-0.377953946894904	0.705671817590577	0.95647013009466	Exon	Caudate
e627558	ENSG00000052841.14	ENSG00000052841	TTC17	0.0113703600760925	0.067197784671131	0.377950792862703	0.705674158758244	0.95647013009466	Exon	Caudate
e616002	ENSG00000179532.12	ENSG00000179532	DNHD1	0.030689383026585	-2.79288619373755	0.377949204154774	0.70567533802172	0.95647013009466	Exon	Caudate
e266752	ENSG00000163882.9	ENSG00000163882	POLR2H	-0.0114731069397325	0.466704656549793	-0.377948803472014	0.705675635439963	0.95647013009466	Exon	Caudate
e360355	ENSG00000132912.12	ENSG00000132912	DCTN4	-0.0083284771059111	0.96512289599867	-0.377944140663739	0.705679096546148	0.95647013009466	Exon	Caudate
e925795	ENSG00000175106.16	ENSG00000175106	TVP23C	-0.0213303569570622	-2.25091461194147	-0.377943687343848	0.705679433036458	0.95647013009466	Exon	Caudate
e982440	ENSG00000278876.1	ENSG00000278876		0.025552098949271	-2.76966028929771	0.377939001801393	0.705682911024509	0.95647013009466	Exon	Caudate
e849923	ENSG00000182511.11	ENSG00000182511	FES	-0.0316215619649428	-3.26862380404351	-0.377937082593867	0.705684335617127	0.95647013009466	Exon	Caudate
e484066	ENSG00000079459.12	ENSG00000079459	FDFT1	0.0193581011124618	-1.11705799909137	0.377934535968734	0.70568622593195	0.95647013009466	Exon	Caudate
e132014	ENSG00000179818.13	ENSG00000179818	PCBP1-AS1	0.0172442169495247	-1.47450027156863	0.377933177143346	0.705687234564763	0.95647013009466	Exon	Caudate
e268675	ENSG00000163918.10	ENSG00000163918	RFC4	-0.0198558389041167	-2.05257822747455	-0.37793097522502	0.705688869012127	0.95647013009466	Exon	Caudate
e672309	ENSG00000076706.15	ENSG00000076706	MCAM	-0.0208946488253888	1.47295073614006	-0.377930814376713	0.705688988407204	0.95647013009466	Exon	Caudate
e639989	ENSG00000133318.13	ENSG00000133318	RTN3	0.009782210089221	3.85139439633401	0.377922927559226	0.705694842672238	0.956473549835872	Exon	Caudate
e789623	ENSG00000258520.1	ENSG00000258520		0.0350390974298344	-2.18706774243174	0.377919634432676	0.705697287115319	0.956473549835872	Exon	Caudate
e27312	ENSG00000174574.15	ENSG00000174574	AKIRIN1	0.0097299182414304	1.03157026948528	0.377914323773432	0.705701229151921	0.956473549835872	Exon	Caudate
e23155	ENSG00000121775.17	ENSG00000121775	TMEM39B	-0.0184701492853994	-2.16154351856113	-0.377910350716682	0.705704178307938	0.956473549835872	Exon	Caudate
e661986	ENSG00000166037.10	ENSG00000166037	CEP57	-0.0081209761639101	2.05644398311871	-0.377909613054632	0.705704725866795	0.956473549835872	Exon	Caudate
e83987	ENSG00000116147.16	ENSG00000116147	TNR	0.0176068450152427	0.870886215354804	0.37789590712483	0.705714899663573	0.956480795099148	Exon	Caudate
e779659	ENSG00000187790.10	ENSG00000187790	FANCM	-0.0252642617897844	-2.56153470391581	-0.377895290547876	0.705715357344718	0.956480795099148	Exon	Caudate
e826714	ENSG00000128833.12	ENSG00000128833	MYO5C	0.0216747539291078	-1.48618110668616	0.37788596505042	0.7057222796151	0.956486595070357	Exon	Caudate
e1003845	ENSG00000176225.12	ENSG00000176225	RTTN	0.0234790068538155	-2.16697616157458	0.377867125244093	0.705736264384223	0.956495554204728	Exon	Caudate
e364919	ENSG00000134516.15	ENSG00000134516	DOCK2	-0.0365090669190453	-3.49807017412087	-0.377861208571336	0.705740656344996	0.956495554204728	Exon	Caudate
e772968	ENSG00000092098.16	ENSG00000092098	RNF31	0.0210067559787009	-1.88741368420159	0.377858633998008	0.705742567460198	0.956495554204728	Exon	Caudate
e736796	ENSG00000111335.12	ENSG00000111335	OAS2	0.0400794828271447	-3.39593982123274	0.377846869556977	0.705751300271526	0.956495554204728	Exon	Caudate
e1166493	ENSG00000126016.14	ENSG00000126016	AMOT	0.014891642879869	0.577575999437301	0.377842578830022	0.705754485312174	0.956495554204728	Exon	Caudate
e924621	ENSG00000187824.8	ENSG00000187824	TMEM220	-0.0300577053224722	-3.27496091479458	-0.377842023192074	0.705754897767007	0.956495554204728	Exon	Caudate
e444331	ENSG00000174353.17	ENSG00000174353	STAG3L3	-0.0214065737359876	-2.04296241502568	-0.37784169008717	0.705755145033688	0.956495554204728	Exon	Caudate
e1134832	ENSG00000100242.15	ENSG00000100242	SUN2	0.0180194125454004	1.9633277104254	0.377833498222966	0.705761225935871	0.956495554204728	Exon	Caudate
e417520	ENSG00000164506.14	ENSG00000164506	STXBP5	0.013936182028222	0.356114655464245	0.377830199784447	0.70576367440488	0.956495554204728	Exon	Caudate
e534631	ENSG00000180071.19	ENSG00000180071	ANKRD18A	0.0229458569396048	0.523210325308263	0.377827211499923	0.705765892645636	0.956495554204728	Exon	Caudate
e1038883	ENSG00000268362.5	ENSG00000268362		-0.0198047002939308	-1.51733982481879	-0.377821151068298	0.70577039138709	0.956495554204728	Exon	Caudate
e464907	ENSG00000006652.13	ENSG00000006652	IFRD1	-0.0168125435750979	0.678994260124734	-0.377815018397466	0.705774943763206	0.956495554204728	Exon	Caudate
e122981	ENSG00000143924.18	ENSG00000143924	EML4	0.0139825379750703	-0.884905714657991	0.377812035390779	0.705777158098885	0.956495554204728	Exon	Caudate
e805014	ENSG00000075413.17	ENSG00000075413	MARK3	0.0083991122799838	0.882996886876201	0.377809206785423	0.705779257822188	0.956495554204728	Exon	Caudate
e1046479	ENSG00000167645.16	ENSG00000167645	YIF1B	0.0183650520871832	-1.82688989763455	0.377807416438362	0.705780586829334	0.956495554204728	Exon	Caudate
e249932	ENSG00000081307.12	ENSG00000081307	UBA5	-0.0104556512305401	-0.21351795096971	-0.377803443029276	0.705783536366298	0.956495554204728	Exon	Caudate
e784874	ENSG00000126790.11	ENSG00000126790	L3HYPDH	0.0195086050287015	-1.87885861953437	0.377801638742185	0.705784875724308	0.956495554204728	Exon	Caudate
e626410	ENSG00000135372.8	ENSG00000135372	NAT10	0.0132555032714301	-0.576155943042416	0.377800070491454	0.7057860398686	0.956495554204728	Exon	Caudate
e493985	ENSG00000147548.16	ENSG00000147548	WHSC1L1	0.0095323042370152	0.680130685824783	0.377799538618835	0.705786434688579	0.956495554204728	Exon	Caudate
e187156	ENSG00000144567.10	ENSG00000144567	FAM134A	-0.0105298733311243	1.67157726266696	-0.377798468332118	0.705787229184652	0.956495554204728	Exon	Caudate
e699625	ENSG00000079337.15	ENSG00000079337	RAPGEF3	0.0188382105874613	0.287501625789767	0.377796572668714	0.705788636375782	0.956495554204728	Exon	Caudate
e31684	ENSG00000126091.19	ENSG00000126091	ST3GAL3	0.0181393016949307	-1.64884672881538	0.377793540837221	0.70579088697067	0.956495554204728	Exon	Caudate
e677503	ENSG00000080854.14	ENSG00000080854	IGSF9B	-0.0213128984179719	-0.815871858642741	-0.377793209912494	0.705791132623496	0.956495554204728	Exon	Caudate
e474005	ENSG00000157764.12	ENSG00000157764	BRAF	0.0115400279455683	0.784938874678768	0.377780042172907	0.705800907356051	0.956495554204728	Exon	Caudate
e1047159	ENSG00000196218.12	ENSG00000196218	RYR1	0.0294611144029535	-3.22730587980892	0.377766962102736	0.705810617057718	0.956495554204728	Exon	Caudate
e1044535	ENSG00000126247.10	ENSG00000126247	CAPNS1	0.0092850135583532	2.2377412273911	0.377765744125524	0.705811521198692	0.956495554204728	Exon	Caudate
e753661	ENSG00000215483.9	ENSG00000215483	LINC00598	0.0349443127512935	-3.44796160075873	0.377763868726795	0.705812913364167	0.956495554204728	Exon	Caudate
e716821	ENSG00000123297.17	ENSG00000123297	TSFM	0.0156768459820837	-1.29214263949681	0.377754785346455	0.705819656247455	0.956495554204728	Exon	Caudate
e341317	ENSG00000198677.10	ENSG00000198677	TTC37	-0.0088269355841668	0.514861706828256	-0.377754257682903	0.705820047949673	0.956495554204728	Exon	Caudate
e376885	ENSG00000137261.13	ENSG00000137261	KIAA0319	-0.0157071783815886	-0.269248278048382	-0.377753378504046	0.705820700593574	0.956495554204728	Exon	Caudate
e116310	ENSG00000084693.15	ENSG00000084693	AGBL5	-0.0322232022779016	-3.49033555606166	-0.377752636702008	0.705821251258233	0.956495554204728	Exon	Caudate
e65926	ENSG00000143418.19	ENSG00000143418	CERS2	0.019542273782664	1.69569169398189	0.3777474937549	0.705825069045489	0.956495554204728	Exon	Caudate
e551784	ENSG00000119408.16	ENSG00000119408	NEK6	-0.0135868601488552	0.310752276839187	-0.377743396998672	0.705828110214442	0.956495554204728	Exon	Caudate
e799301	ENSG00000165934.12	ENSG00000165934	CPSF2	0.0092613311549849	1.02859284779146	0.377734007656944	0.705835080277062	0.956495554204728	Exon	Caudate
e1011432	ENSG00000141905.17	ENSG00000141905	NFIC	-0.0197119507188017	-0.936208681367872	-0.377732871217812	0.705835923900388	0.956495554204728	Exon	Caudate
e337696	ENSG00000132842.13	ENSG00000132842	AP3B1	0.0256956207718325	-2.47566809078065	0.377730248564949	0.705837870799823	0.956495554204728	Exon	Caudate
e142374	ENSG00000168758.10	ENSG00000168758	SEMA4C	-0.0169380785896243	0.159973282735791	-0.377727499320284	0.70583991167546	0.956495554204728	Exon	Caudate
e119832	ENSG00000229816.1	ENSG00000229816	DDX50P1	0.0164712051232138	-0.764082440017291	0.37772125277609	0.705844548746043	0.956495554204728	Exon	Caudate
e426720	ENSG00000157927.16	ENSG00000157927	RADIL	0.0213000797755362	-1.79922911434609	0.377717542889831	0.705847302754712	0.956495554204728	Exon	Caudate
e1020733	ENSG00000130811.11	ENSG00000130811	EIF3G	-0.0136773391308751	-0.621586499255071	-0.377717416053714	0.705847396910703	0.956495554204728	Exon	Caudate
e466931	ENSG00000106278.11	ENSG00000106278	PTPRZ1	-0.0156542189975425	2.09756482836852	-0.377717140003167	0.705847601835101	0.956495554204728	Exon	Caudate
e816780	ENSG00000137824.15	ENSG00000137824	RMDN3	-0.0101553398312753	0.0189556770653979	-0.377716086101421	0.705848384192672	0.956495554204728	Exon	Caudate
e915	ENSG00000131591.17	ENSG00000131591	C1orf159	-0.0302252390562223	-3.27859895183177	-0.377711514833561	0.705851777649266	0.956495554204728	Exon	Caudate
e804245	ENSG00000100865.14	ENSG00000100865	CINP	0.0264691675057012	-2.9518961091846	0.377706473240018	0.705855520256461	0.956495554204728	Exon	Caudate
e179729	ENSG00000204217.12	ENSG00000204217	BMPR2	0.0146719994680472	5.95651889217233	0.377701246745525	0.705859400131691	0.956495554204728	Exon	Caudate
e509380	ENSG00000132549.18	ENSG00000132549	VPS13B	-0.0276227814706456	-2.88936865869262	-0.377699247609566	0.705860884187343	0.956495554204728	Exon	Caudate
e555710	ENSG00000167114.12	ENSG00000167114	SLC27A4	0.0121347657737389	-0.559158737856732	0.377697546135794	0.705862147274792	0.956495554204728	Exon	Caudate
e1177552	ENSG00000130830.14	ENSG00000130830	MPP1	0.0126146282740968	0.870378952955102	0.37769460916656	0.705864327533044	0.956495554204728	Exon	Caudate
e670893	ENSG00000186166.8	ENSG00000186166	CCDC84	0.0176657870068162	-1.06951002582107	0.377693276235962	0.705865317034484	0.956495554204728	Exon	Caudate
e489926	ENSG00000147459.17	ENSG00000147459	DOCK5	0.0256514895624227	-0.751846683172364	0.377689116035049	0.705868405364122	0.956495554204728	Exon	Caudate
e176736	ENSG00000115541.10	ENSG00000115541	HSPE1	0.0195025339105418	3.21778752401564	0.377688985736907	0.705868502091168	0.956495554204728	Exon	Caudate
e617200	ENSG00000166436.15	ENSG00000166436	TRIM66	0.0150274002303199	0.225690921122885	0.377684516445498	0.705871819880052	0.956495554204728	Exon	Caudate
e376035	ENSG00000137177.19	ENSG00000137177	KIF13A	0.014269885121812	0.122629949521543	0.377675090619493	0.705878817182336	0.956495554204728	Exon	Caudate
e1069339	ENSG00000198633.10	ENSG00000198633	ZNF534	0.0338129223602193	-3.53667476010998	0.377674858148326	0.705878989758617	0.956495554204728	Exon	Caudate
e848111	ENSG00000140526.17	ENSG00000140526	ABHD2	0.0124349153575793	0.184739112468874	0.377672757588943	0.705880549121406	0.956495554204728	Exon	Caudate
e848117	ENSG00000140526.17	ENSG00000140526	ABHD2	0.0124349153575793	0.184739112468874	0.377672757588943	0.705880549121406	0.956495554204728	Exon	Caudate
e1056743	ENSG00000104859.14	ENSG00000104859	CLASRP	-0.0174916758202657	-0.810545859622493	-0.377670067054394	0.70588254645759	0.956495554204728	Exon	Caudate
e558864	ENSG00000126883.16	ENSG00000126883	NUP214	0.0166979110537864	-1.36757987676945	0.37765963270779	0.705890292483301	0.956495554204728	Exon	Caudate
e854309	ENSG00000129925.10	ENSG00000129925	TMEM8A	0.0204428360657165	-0.996737102945625	0.377655898485554	0.705893064622287	0.956495554204728	Exon	Caudate
e513256	ENSG00000177570.13	ENSG00000177570	SAMD12	0.0308173111118425	-3.61926042248618	0.377655816918097	0.705893125174787	0.956495554204728	Exon	Caudate
e760127	ENSG00000139737.21	ENSG00000139737	SLAIN1	0.0227100513959808	0.0174685957554343	0.377652789540776	0.705895372582992	0.956495554204728	Exon	Caudate
e99712	ENSG00000143748.17	ENSG00000143748	NVL	-0.0175213398224709	-2.01168295193832	-0.377645762180739	0.705900589434077	0.956495554204728	Exon	Caudate
e930849	ENSG00000166482.11	ENSG00000166482	MFAP4	0.0329739272612742	-3.33153213935658	0.377639170093975	0.705905483167063	0.956495554204728	Exon	Caudate
e128920	ENSG00000082898.16	ENSG00000082898	XPO1	0.0244559595688725	-0.872465182637448	0.377631462041068	0.705911205369486	0.956495554204728	Exon	Caudate
e404371	ENSG00000112159.11	ENSG00000112159	MDN1	0.0113242023255586	-0.291338742334009	0.377627959686009	0.705913805407051	0.956495554204728	Exon	Caudate
e567460	ENSG00000196139.13	ENSG00000196139	AKR1C3	-0.0226032915121495	0.221305898671903	-0.377624693796506	0.705916229903177	0.956495554204728	Exon	Caudate
e830686	ENSG00000129003.15	ENSG00000129003	VPS13C	-0.0119829440062754	0.693651037092263	-0.377624120536045	0.705916655474457	0.956495554204728	Exon	Caudate
e642000	ENSG00000168066.20	ENSG00000168066	SF1	-0.0083577120829027	1.72435455698762	-0.377621664849254	0.705918478503326	0.956495554204728	Exon	Caudate
e104188	ENSG00000135750.14	ENSG00000135750	KCNK1	0.0381948761263383	-3.70733315122876	0.377620278242376	0.705919507879799	0.956495554204728	Exon	Caudate
e152643	ENSG00000136715.17	ENSG00000136715	SAP130	0.0170541023474445	-2.07487131585143	0.377613989942635	0.705924176136757	0.956495554204728	Exon	Caudate
e1051257	ENSG00000090006.17	ENSG00000090006	LTBP4	0.0230908274297833	-1.97517313871053	0.377613361271469	0.705924642845169	0.956495554204728	Exon	Caudate
e388452	ENSG00000065060.16	ENSG00000065060	UHRF1BP1	0.0168758151215738	-1.78404329748231	0.37760369119087	0.705931821664557	0.956495554204728	Exon	Caudate
e819102	ENSG00000258461.5	ENSG00000258461		0.030229726698822	-3.03840480267748	0.377602960950509	0.705932363777306	0.956495554204728	Exon	Caudate
e754463	ENSG00000133106.14	ENSG00000133106	EPSTI1	-0.0336422596894417	-3.28587358783052	-0.377602728854409	0.705932536079858	0.956495554204728	Exon	Caudate
e847863	ENSG00000172183.14	ENSG00000172183	ISG20	0.0352617231912602	-2.58095996051787	0.377599627030286	0.705934838800796	0.956495554204728	Exon	Caudate
e318299	ENSG00000168491.9	ENSG00000168491	CCDC110	-0.0318418318681388	-2.32642595533873	-0.377598347249899	0.705935788880306	0.956495554204728	Exon	Caudate
e42538	ENSG00000158966.13	ENSG00000158966	CACHD1	-0.0129228713319835	0.891089380272596	-0.377595883977556	0.705937617558302	0.956495554204728	Exon	Caudate
e1114084	ENSG00000141959.16	ENSG00000141959	PFKL	-0.0106758403440166	1.36978911697234	-0.37759380931776	0.705939157740405	0.956495554204728	Exon	Caudate
e448205	ENSG00000091073.19	ENSG00000091073	DTX2	-0.0188176050769852	-2.25375200568998	-0.377591742161685	0.705940692353111	0.956495554204728	Exon	Caudate
e1055657	ENSG00000167380.16	ENSG00000167380	ZNF226	-0.0209939860605596	-1.56166761254928	-0.377590579624909	0.705941555396217	0.956495554204728	Exon	Caudate
e1050068	ENSG00000130758.7	ENSG00000130758	MAP3K10	0.0174511011706325	2.15641596532976	0.37758538260985	0.705945413556669	0.956495554204728	Exon	Caudate
e782137	ENSG00000100522.8	ENSG00000100522	GNPNAT1	-0.0201230536138318	-2.24617020849047	-0.377578216731766	0.705950733374255	0.956495554204728	Exon	Caudate
e973757	ENSG00000266714.6	ENSG00000266714	MYO15B	0.0268967416963338	-1.49520716920776	0.377575526477774	0.705952730573624	0.956495554204728	Exon	Caudate
e633163	ENSG00000149136.8	ENSG00000149136	SSRP1	-0.0234554538818213	-2.59538475504941	-0.37757427423473	0.705953660218516	0.956495554204728	Exon	Caudate
e105083	ENSG00000086619.13	ENSG00000086619	ERO1B	0.0122998859587727	-0.345846220723937	0.377571498095513	0.705955721180741	0.956495554204728	Exon	Caudate
e717461	ENSG00000061987.14	ENSG00000061987	MON2	-0.012220420231765	0.33850323078413	-0.377568335979242	0.705958068688916	0.956495554204728	Exon	Caudate
e683840	ENSG00000139200.13	ENSG00000139200	PIANP	0.0254009193683111	1.6794454093578	0.377567317238589	0.705958824987451	0.956495554204728	Exon	Caudate
e508630	ENSG00000147649.9	ENSG00000147649	MTDH	-0.0145748263167572	0.522720560211363	-0.377560035740697	0.705964230676152	0.956499297418373	Exon	Caudate
e743919	ENSG00000168778.11	ENSG00000168778	TCTN2	-0.0181348620123748	-1.20233979886395	-0.377552754330121	0.705969636314924	0.956500632936342	Exon	Caudate
e1037288	ENSG00000089639.10	ENSG00000089639	GMIP	-0.0297524123102835	-3.26456603702409	-0.377550671161536	0.705971182839008	0.956500632936342	Exon	Caudate
e20123	ENSG00000126709.14	ENSG00000126709	IFI6	0.0226779558692537	0.987499390646409	0.377546632519589	0.705974181090958	0.956500632936342	Exon	Caudate
e1023746	ENSG00000183401.11	ENSG00000183401	CCDC159	0.0180376405841014	-0.681709317618486	0.377541599112269	0.705977917854309	0.956500632936342	Exon	Caudate
e633838	ENSG00000198561.13	ENSG00000198561	CTNND1	-0.009211220462898	1.70773783034863	-0.377535893501486	0.70598215366501	0.956500632936342	Exon	Caudate
e387693	ENSG00000197283.13	ENSG00000197283	SYNGAP1	-0.0191309237707779	1.1642440455411	-0.377534804579408	0.705982962075169	0.956500632936342	Exon	Caudate
e946460	ENSG00000168259.14	ENSG00000168259	DNAJC7	-0.0156681157585353	-0.67694540047659	-0.377533787695956	0.705983717004522	0.956500632936342	Exon	Caudate
e379975	ENSG00000241370.5	ENSG00000241370	RPP21	-0.0168447701735235	-0.204730284581511	-0.377528635654172	0.705987541859873	0.956501003871517	Exon	Caudate
e59053	ENSG00000163399.15	ENSG00000163399	ATP1A1	0.0164332175034949	3.40228199788431	0.377518687802417	0.705994927126589	0.956501003871517	Exon	Caudate
e15071	ENSG00000142794.18	ENSG00000142794	NBPF3	0.0215264749558822	-1.99832469761196	0.377512608415077	0.705999440466174	0.956501003871517	Exon	Caudate
e1002168	ENSG00000074657.13	ENSG00000074657	ZNF532	-0.009966698916565	0.867267452573276	-0.37751123399594	0.706000460836928	0.956501003871517	Exon	Caudate
e592454	ENSG00000138160.5	ENSG00000138160	KIF11	-0.0297520571238952	-3.40673266238146	-0.377497509148262	0.706010650212787	0.956501003871517	Exon	Caudate
e318699	ENSG00000154556.17	ENSG00000154556	SORBS2	0.0194008725966025	0.151292896532319	0.377496693650841	0.706011255642645	0.956501003871517	Exon	Caudate
e969239	ENSG00000207561.1	ENSG00000207561	MIR635	0.0253022409646571	-2.7276344888927	0.377490247437712	0.706016041353997	0.956501003871517	Exon	Caudate
e454642	ENSG00000070669.16	ENSG00000070669	ASNS	0.01380204617371	1.31871041283449	0.377484093436264	0.706020610136349	0.956501003871517	Exon	Caudate
e441723	ENSG00000146648.16	ENSG00000146648	EGFR	-0.0162260210992763	-0.460077632135806	-0.377483833845261	0.706020802859124	0.956501003871517	Exon	Caudate
e69297	ENSG00000143549.19	ENSG00000143549	TPM3	0.0105183647463006	1.8248627732118	0.37748069251626	0.706023135012483	0.956501003871517	Exon	Caudate
e931236	ENSG00000072210.18	ENSG00000072210	ALDH3A2	0.013828424139298	1.45966787024192	0.377480441738024	0.706023321192816	0.956501003871517	Exon	Caudate
e1036670	ENSG00000064490.13	ENSG00000064490	RFXANK	0.0124117091912165	-0.531813299948347	0.377480350444516	0.706023388970056	0.956501003871517	Exon	Caudate
e297087	ENSG00000163625.15	ENSG00000163625	WDFY3	-0.0089021314297723	1.69982180471985	-0.377479658898369	0.706023902381115	0.956501003871517	Exon	Caudate
e694131	ENSG00000061794.12	ENSG00000061794	MRPS35	0.0100768136139427	1.95278825006875	0.377478021011581	0.706025118365853	0.956501003871517	Exon	Caudate
e29458	ENSG00000117013.14	ENSG00000117013	KCNQ4	-0.0181416512691008	-0.26592229098767	-0.377477067744833	0.706025826081669	0.956501003871517	Exon	Caudate
e1122967	ENSG00000272578.5	ENSG00000272578		-0.0272100870849446	-2.92025665967852	-0.37747214680158	0.706029479448627	0.956501003871517	Exon	Caudate
e820091	ENSG00000159459.11	ENSG00000159459	UBR1	-0.0178672400675931	-1.78559934993455	-0.377470649697634	0.7060305909178	0.956501003871517	Exon	Caudate
e1075236	ENSG00000197951.8	ENSG00000197951	ZNF71	0.0117959980435589	-0.398912784906229	0.377469339220527	0.706031563833331	0.956501003871517	Exon	Caudate
e1039372	ENSG00000105176.17	ENSG00000105176	URI1	-0.0107751781106642	1.67309983426877	-0.377455409970484	0.706041905122538	0.956511433213355	Exon	Caudate
e951345	ENSG00000186566.12	ENSG00000186566	GPATCH8	-0.0143420397665063	-0.993091150658618	-0.377446769822069	0.706048319728831	0.956513601279053	Exon	Caudate
e563493	ENSG00000127191.17	ENSG00000127191	TRAF2	0.0202354502524494	-1.92388698479974	0.377439791125034	0.706053500858138	0.956513601279053	Exon	Caudate
e971413	ENSG00000167851.13	ENSG00000167851	CD300A	0.0404951453513084	-2.59775957495682	0.3774388917132	0.706054168601117	0.956513601279053	Exon	Caudate
e1008867	ENSG00000119559.15	ENSG00000119559	C19orf25	-0.0207630808233575	-2.06831632548173	-0.377437513856592	0.706055191552383	0.956513601279053	Exon	Caudate
e411268	ENSG00000152894.14	ENSG00000152894	PTPRK	0.0282475314346476	-1.62370611928819	0.377424098181158	0.706065151674852	0.956513601279053	Exon	Caudate
e1130137	ENSG00000241878.10	ENSG00000241878	PISD	0.0211155208468394	-2.39137272489044	0.377423606754398	0.706065516522944	0.956513601279053	Exon	Caudate
e1130144	ENSG00000241878.10	ENSG00000241878	PISD	0.0211155208468394	-2.39137272489044	0.377423606754398	0.706065516522944	0.956513601279053	Exon	Caudate
e415229	ENSG00000197442.9	ENSG00000197442	MAP3K5	0.0120312689569707	1.15022678681947	0.377421983126154	0.706066721947542	0.956513601279053	Exon	Caudate
e129135	ENSG00000173163.10	ENSG00000173163	COMMD1	0.0238178584007607	-2.78345970592092	0.377415636594477	0.7060714337878	0.956513601279053	Exon	Caudate
e343716	ENSG00000184349.12	ENSG00000184349	EFNA5	0.0159968880266472	-0.842546444394187	0.377407799735732	0.706077252103608	0.956513601279053	Exon	Caudate
e979145	ENSG00000108679.12	ENSG00000108679	LGALS3BP	0.0198865684995094	3.52531347375184	0.377400073987408	0.706082987944634	0.956513601279053	Exon	Caudate
e518216	ENSG00000104472.9	ENSG00000104472	CHRAC1	-0.0228011612468636	-2.02771582453708	-0.377386017789771	0.706093423755354	0.956513601279053	Exon	Caudate
e235420	ENSG00000169855.19	ENSG00000169855	ROBO1	0.0099894489029136	1.09860043234193	0.377385738734672	0.706093630936142	0.956513601279053	Exon	Caudate
e800367	ENSG00000165948.10	ENSG00000165948	IFI27L1	-0.0153186563713075	-0.446531823376813	-0.377381662632429	0.706096657187119	0.956513601279053	Exon	Caudate
e1098241	ENSG00000124224.16	ENSG00000124224	PPP4R1L	0.0306972197103721	-3.28763465290297	0.377381379821949	0.706096867156386	0.956513601279053	Exon	Caudate
e1087296	ENSG00000078747.13	ENSG00000078747	ITCH	0.0104164723805098	1.09662234433916	0.37737083463451	0.706104696321	0.956513601279053	Exon	Caudate
e913392	ENSG00000279432.1	ENSG00000279432		0.013582321534554	0.489751035504353	0.377362406236415	0.706110953919859	0.956513601279053	Exon	Caudate
e433769	ENSG00000106069.20	ENSG00000106069	CHN2	-0.0188783339471319	-0.326079369440113	-0.377355819221831	0.706115844411684	0.956513601279053	Exon	Caudate
e27268	ENSG00000274944.4	ENSG00000274944		-0.0281596903730574	-2.50280234038669	-0.377354402170778	0.706116896494839	0.956513601279053	Exon	Caudate
e27275	ENSG00000274944.4	ENSG00000274944		-0.0281596903730574	-2.50280234038669	-0.377354402170778	0.706116896494839	0.956513601279053	Exon	Caudate
e362299	ENSG00000135077.8	ENSG00000135077	HAVCR2	0.0383985138040134	-3.59630004438392	0.377347637559682	0.706121918857564	0.956513601279053	Exon	Caudate
e1125140	ENSG00000100095.18	ENSG00000100095	SEZ6L	-0.0169315352826193	-0.235586132501644	-0.377342316540298	0.706125869439513	0.956513601279053	Exon	Caudate
e1071247	ENSG00000170889.13	ENSG00000170889	RPS9	0.0143767237493275	2.81887169976639	0.377336648034351	0.706130078021025	0.956513601279053	Exon	Caudate
e378083	ENSG00000111801.15	ENSG00000111801	BTN3A3	-0.0226719956146214	-1.95900804317607	-0.37733272406838	0.706132991374341	0.956513601279053	Exon	Caudate
e322271	ENSG00000169862.18	ENSG00000169862	CTNND2	0.0136611576916653	0.96519401956913	0.377330128358969	0.706134918564331	0.956513601279053	Exon	Caudate
e597686	ENSG00000166169.16	ENSG00000166169	POLL	0.0142523958673178	-0.779116866934129	0.377329471540834	0.706135406220657	0.956513601279053	Exon	Caudate
e265034	ENSG00000145191.12	ENSG00000145191	EIF2B5	-0.0113593401815206	-0.209906259840691	-0.377329263070915	0.706135560999714	0.956513601279053	Exon	Caudate
e54046	ENSG00000215717.5	ENSG00000215717	TMEM167B	0.0103258699505625	1.0831380743046	0.377319575120903	0.706142753857928	0.956513601279053	Exon	Caudate
e471664	ENSG00000122783.16	ENSG00000122783	C7orf49	-0.0085799494972392	1.34882546328306	-0.377319375652434	0.706142901954389	0.956513601279053	Exon	Caudate
e401498	ENSG00000146247.13	ENSG00000146247	PHIP	0.0108378350396844	0.415196528023215	0.377316612862731	0.706144953203917	0.956513601279053	Exon	Caudate
e386255	ENSG00000204261.8	ENSG00000204261	PSMB8-AS1	-0.0309500695884144	-3.13094025139512	-0.377310654511528	0.706149377024245	0.956513601279053	Exon	Caudate
e419897	ENSG00000153721.18	ENSG00000153721	CNKSR3	-0.0194413579041809	-0.941120544091794	-0.377307603907162	0.706151641971062	0.956513601279053	Exon	Caudate
e1026471	ENSG00000179262.9	ENSG00000179262	RAD23A	0.0088012203455928	1.62529007388206	0.377298512472574	0.706158391998478	0.956513601279053	Exon	Caudate
e274441	ENSG00000242686.4	ENSG00000242686		0.0298292586038717	-2.38037872611026	0.377295795273501	0.706160409414873	0.956513601279053	Exon	Caudate
e838589	ENSG00000140464.19	ENSG00000140464	PML	0.0283536565773535	-2.95222378545724	0.377289479104237	0.706165098937004	0.956513601279053	Exon	Caudate
e838597	ENSG00000140464.19	ENSG00000140464	PML	0.0283536565773535	-2.95222378545724	0.377289479104237	0.706165098937004	0.956513601279053	Exon	Caudate
e838605	ENSG00000140464.19	ENSG00000140464	PML	0.0283536565773535	-2.95222378545724	0.377289479104237	0.706165098937004	0.956513601279053	Exon	Caudate
e3167	ENSG00000008128.22	ENSG00000008128	CDK11A	-0.0221097963084205	-1.7945814279641	-0.377287657550238	0.706166451375575	0.956513601279053	Exon	Caudate
e1038940	ENSG00000267575.6	ENSG00000267575		-0.0176761861600812	-0.0749691160105876	-0.377282379864274	0.706170369873543	0.956513601279053	Exon	Caudate
e66964	ENSG00000143416.20	ENSG00000143416	SELENBP1	0.0185709656894604	0.286110310277934	0.377275310042191	0.706175618982399	0.956513601279053	Exon	Caudate
e46486	ENSG00000117114.19	ENSG00000117114	ADGRL2	-0.0375652908300418	-3.07758986428018	-0.377275262462172	0.706175654309036	0.956513601279053	Exon	Caudate
e222888	ENSG00000164068.15	ENSG00000164068	RNF123	0.0166444529349321	-1.38489826166563	0.377264652672578	0.706183531753053	0.956513601279053	Exon	Caudate
e545685	ENSG00000119509.12	ENSG00000119509	INVS	0.0140412552851555	-1.15379983117733	0.377263516692607	0.706184375185283	0.956513601279053	Exon	Caudate
e1048358	ENSG00000068903.19	ENSG00000068903	SIRT2	0.0182359686181748	1.77487852346725	0.377260357473788	0.706186720815668	0.956513601279053	Exon	Caudate
e465924	ENSG00000198898.12	ENSG00000198898	CAPZA2	0.0124131702094916	1.42663847166216	0.377251497128809	0.706193299385506	0.956513601279053	Exon	Caudate
e264955	ENSG00000145191.12	ENSG00000145191	EIF2B5	-0.0128217301759931	-0.875527860283535	-0.377251109345994	0.706193587304407	0.956513601279053	Exon	Caudate
e688343	ENSG00000111196.9	ENSG00000111196	MAGOHB	0.0181530593151048	-1.66562390670518	0.377248526970497	0.706195504653769	0.956513601279053	Exon	Caudate
e732545	ENSG00000110880.10	ENSG00000110880	CORO1C	0.0159439034039575	0.641548258653097	0.377243933682655	0.70619891505999	0.956513601279053	Exon	Caudate
e265249	ENSG00000161204.11	ENSG00000161204	ABCF3	0.0126638796815963	-0.792264749179959	0.377240911084263	0.706201159270141	0.956513601279053	Exon	Caudate
e30008	ENSG00000186409.14	ENSG00000186409	CCDC30	0.038105440210194	-3.89618608779055	0.377236979770837	0.706204078184251	0.956513601279053	Exon	Caudate
e103955	ENSG00000135778.11	ENSG00000135778	NTPCR	0.0119517089530392	0.586711945113505	0.377236704919486	0.706204282255521	0.956513601279053	Exon	Caudate
e289573	ENSG00000174799.10	ENSG00000174799	CEP135	0.0202388591048863	-2.05412350182825	0.377233495647025	0.706206665073493	0.956513601279053	Exon	Caudate
e16308	ENSG00000088280.18	ENSG00000088280	ASAP3	-0.0177142649679871	-1.13808361290971	-0.377229169964531	0.706209876807242	0.956513601279053	Exon	Caudate
e1151954	ENSG00000126767.17	ENSG00000126767	ELK1	-0.0222338964666384	-0.51324235587548	-0.377226714202519	0.706211700164332	0.956513601279053	Exon	Caudate
e1056518	ENSG00000224916.8	ENSG00000224916	APOC4-APOC2	-0.0414259413461864	-3.13754757832023	-0.377224814406245	0.706213110728482	0.956513601279053	Exon	Caudate
e675401	ENSG00000110060.8	ENSG00000110060	PUS3	-0.0164746771250894	-0.768973347753127	-0.377223973275802	0.706213735252849	0.956513601279053	Exon	Caudate
e444125	ENSG00000277149.4	ENSG00000277149	TYW1B	-0.0192516126222292	-1.38606922648243	-0.377217742447494	0.706218361538027	0.956513601279053	Exon	Caudate
e67625	ENSG00000143436.10	ENSG00000143436	MRPL9	-0.0114100175175792	-0.27128431236214	-0.377216442033015	0.706219327075272	0.956513601279053	Exon	Caudate
e1015420	ENSG00000130382.8	ENSG00000130382	MLLT1	-0.0115540325013037	0.854140817226536	-0.377216165084424	0.706219532705295	0.956513601279053	Exon	Caudate
e66576	ENSG00000143398.19	ENSG00000143398	PIP5K1A	-0.0315203966396251	-3.15241312279419	-0.377214595467421	0.706220698121922	0.956513601279053	Exon	Caudate
e247447	ENSG00000181789.14	ENSG00000181789	COPG1	-0.0098827462929778	1.29596570919009	-0.377213182013184	0.706221747590675	0.956513601279053	Exon	Caudate
e918300	ENSG00000215067.9	ENSG00000215067	ALOX12-AS1	0.0239428672718984	-2.1839153023858	0.377207198804654	0.70622619004025	0.956513601279053	Exon	Caudate
e129210	ENSG00000115504.14	ENSG00000115504	EHBP1	0.0103968144708871	1.2541933251795	0.377205281790599	0.706227613398796	0.956513601279053	Exon	Caudate
e1081383	ENSG00000227906.7	ENSG00000227906	SNAP25-AS1	-0.0331963083642911	-3.7113276727859	-0.377201537496817	0.706230393492265	0.956513601279053	Exon	Caudate
e886246	ENSG00000121274.12	ENSG00000121274	PAPD5	-0.0238147165825311	-2.24904776941805	-0.377191785788803	0.706237634037614	0.956513601279053	Exon	Caudate
e238597	ENSG00000114439.18	ENSG00000114439	BBX	-0.0113944644435362	0.451677747554326	-0.377188584556974	0.706240010925944	0.956513601279053	Exon	Caudate
e716872	ENSG00000135407.10	ENSG00000135407	AVIL	0.039728438640144	-3.71986419653385	0.377186224559032	0.706241763206867	0.956513601279053	Exon	Caudate
e698693	ENSG00000189079.15	ENSG00000189079	ARID2	0.0176869651481587	-1.59637990040439	0.377183959322928	0.7062434451293	0.956513601279053	Exon	Caudate
e700667	ENSG00000152556.15	ENSG00000152556	PFKM	0.0136418833862903	0.623280036154185	0.377181059881033	0.70624559794733	0.956513601279053	Exon	Caudate
e1121114	ENSG00000099949.18	ENSG00000099949	LZTR1	0.0136536377134521	-1.06668601685466	0.377174578873638	0.706250410064563	0.956513601279053	Exon	Caudate
e1122584	ENSG00000100228.12	ENSG00000100228	RAB36	-0.019729644191292	-1.85462840781117	-0.377172405378863	0.706252023876759	0.956513601279053	Exon	Caudate
e865645	ENSG00000118894.14	ENSG00000118894	EEF2KMT	0.0207924735666571	-2.22235086855316	0.377165681293246	0.706257016494981	0.956513601279053	Exon	Caudate
e985125	ENSG00000141556.20	ENSG00000141556	TBCD	0.01250719795448	0.0810568043722958	0.377157378481058	0.706263181331587	0.956513601279053	Exon	Caudate
e621383	ENSG00000187486.5	ENSG00000187486	KCNJ11	0.0244559361347672	-0.0692944815809703	0.377148107663414	0.706270064934939	0.956513601279053	Exon	Caudate
e1170193	ENSG00000156500.14	ENSG00000156500	FAM122C	-0.0279673172099618	-3.14919982820665	-0.377146923318951	0.706270944315155	0.956513601279053	Exon	Caudate
e887414	ENSG00000166971.16	ENSG00000166971	AKTIP	0.0118195176873214	-0.0833933873402327	0.377145524594809	0.706271982873597	0.956513601279053	Exon	Caudate
e450057	ENSG00000186472.19	ENSG00000186472	PCLO	-0.0224177022999715	2.85337552085437	-0.377135031507538	0.706279774051656	0.956513601279053	Exon	Caudate
e1021388	ENSG00000105397.13	ENSG00000105397	TYK2	0.0133399914292948	-0.894096030695427	0.377130125466121	0.706283416826419	0.956513601279053	Exon	Caudate
e408781	ENSG00000112769.18	ENSG00000112769	LAMA4	-0.0211707016660441	-1.17349828151852	-0.377130019251058	0.706283495692022	0.956513601279053	Exon	Caudate
e618255	ENSG00000166478.9	ENSG00000166478	ZNF143	-0.0117656492855865	0.343909048728036	-0.377124347473382	0.706287707040634	0.956513601279053	Exon	Caudate
e375466	ENSG00000010017.12	ENSG00000010017	RANBP9	-0.0131114355781997	-0.618581452653476	-0.377123927674802	0.706288018745412	0.956513601279053	Exon	Caudate
e415591	ENSG00000024862.17	ENSG00000024862	CCDC28A	0.0120861485980336	0.125042824168706	0.377123761456879	0.706288142163948	0.956513601279053	Exon	Caudate
e352665	ENSG00000112983.17	ENSG00000112983	BRD8	-0.011047566675982	-0.121565913422444	-0.377122044861633	0.70628941675423	0.956513601279053	Exon	Caudate
e449728	ENSG00000075223.13	ENSG00000075223	SEMA3C	-0.0340527266095137	-1.52943059216461	-0.377121661290127	0.706289701560277	0.956513601279053	Exon	Caudate
e449751	ENSG00000075223.13	ENSG00000075223	SEMA3C	-0.0340527266095137	-1.52943059216461	-0.377121661290127	0.706289701560277	0.956513601279053	Exon	Caudate
e684763	ENSG00000111678.10	ENSG00000111678	C12orf57	-0.0124633003327816	3.05033108143933	-0.377117066906218	0.7062931129439	0.956513601279053	Exon	Caudate
e1161060	ENSG00000085224.21	ENSG00000085224	ATRX	-0.0112585549321003	-0.0679407780240565	-0.37711611250113	0.70629382160155	0.956513601279053	Exon	Caudate
e864160	ENSG00000103423.13	ENSG00000103423	DNAJA3	-0.0145122352027564	-1.16674516813607	-0.377115837255359	0.706294025975005	0.956513601279053	Exon	Caudate
e854503	ENSG00000242612.6	ENSG00000242612	DECR2	-0.0347590065286119	-3.6256405363041	-0.377112208245936	0.706296720562256	0.956513601279053	Exon	Caudate
e280005	ENSG00000155275.18	ENSG00000155275	TRMT44	0.0150373496518152	-0.773078048334731	0.377111371566503	0.706297341808269	0.956513601279053	Exon	Caudate
e426601	ENSG00000164916.10	ENSG00000164916	FOXK1	0.0166218519936465	-0.783119918130429	0.377111326254015	0.706297375453422	0.956513601279053	Exon	Caudate
e983237	ENSG00000169689.14	ENSG00000169689	STRA13	0.015037450183497	1.31614098882703	0.377108625998255	0.706299380431922	0.956513601279053	Exon	Caudate
e141359	ENSG00000084090.13	ENSG00000084090	STARD7	-0.0077397767291791	2.55584053349871	-0.377103748969207	0.70630300170089	0.956513601279053	Exon	Caudate
e306660	ENSG00000123737.12	ENSG00000123737	EXOSC9	-0.0128595488607095	-0.815987073227112	-0.377101831215822	0.70630442566406	0.956513601279053	Exon	Caudate
e1024331	ENSG00000161914.9	ENSG00000161914	ZNF653	-0.0203678412442613	-2.00983491142908	-0.377098280412465	0.706307062196194	0.956513601279053	Exon	Caudate
e940357	ENSG00000273611.4	ENSG00000273611	ZNHIT3	0.0115837710791529	2.23317859805528	0.377096177066007	0.706308623968529	0.956513601279053	Exon	Caudate
e819712	ENSG00000137814.9	ENSG00000137814	HAUS2	-0.0102523420172544	1.19731275881843	-0.377092649338297	0.706311243372189	0.956513601279053	Exon	Caudate
e421591	ENSG00000197081.12	ENSG00000197081	IGF2R	-0.0134076342163901	0.117605095888516	-0.377092398882091	0.706311429340728	0.956513601279053	Exon	Caudate
e1005481	ENSG00000131196.17	ENSG00000131196	NFATC1	0.0300422634250016	-3.07571410733544	0.37708507925797	0.706316864309891	0.956513601279053	Exon	Caudate
e1099631	ENSG00000176659.7	ENSG00000176659	C20orf197	0.0425017547990324	-3.60824868031507	0.377079370974639	0.706321102836314	0.956513601279053	Exon	Caudate
e670819	ENSG00000186174.12	ENSG00000186174	BCL9L	-0.0180251990814052	-1.82813380642068	-0.377071866622182	0.706326674997636	0.956513601279053	Exon	Caudate
e815392	ENSG00000259450.1	ENSG00000259450		-0.0456760920749564	-3.77531109253007	-0.377065930464428	0.706331082748049	0.956513601279053	Exon	Caudate
e168792	ENSG00000144320.13	ENSG00000144320	KIAA1715	-0.0082202517802203	4.04124359217412	-0.377065532116002	0.706331378532395	0.956513601279053	Exon	Caudate
e656074	ENSG00000171533.11	ENSG00000171533	MAP6	0.032137300632485	-2.45101625283715	0.37705813937909	0.706336867845096	0.956513601279053	Exon	Caudate
e788892	ENSG00000072121.15	ENSG00000072121	ZFYVE26	0.0158398779032399	-1.40318956192956	0.377052315577668	0.706341192190372	0.956513601279053	Exon	Caudate
e377973	ENSG00000026950.16	ENSG00000026950	BTN3A1	0.0297643427498005	-3.05813099145971	0.377050403546635	0.706342611932196	0.956513601279053	Exon	Caudate
e691976	ENSG00000111728.10	ENSG00000111728	ST8SIA1	-0.0155407107740729	-0.405453327891782	-0.377048207367823	0.706344242663746	0.956513601279053	Exon	Caudate
e880143	ENSG00000103502.13	ENSG00000103502	CDIPT	0.0114238919729412	1.49128436364436	0.37704764068279	0.706344663445351	0.956513601279053	Exon	Caudate
e62567	ENSG00000131778.17	ENSG00000131778	CHD1L	-0.0144036858053786	-0.229022567476356	-0.377043210666536	0.706347952875988	0.956513601279053	Exon	Caudate
e587130	ENSG00000177791.11	ENSG00000177791	MYOZ1	0.029607152075272	-3.31640688991363	0.377039920881095	0.706350395651855	0.956513601279053	Exon	Caudate
e601008	ENSG00000023041.11	ENSG00000023041	ZDHHC6	-0.0150587272099284	-1.39328281597551	-0.377030232140487	0.706357589883884	0.956513601279053	Exon	Caudate
e940352	ENSG00000273611.4	ENSG00000273611	ZNHIT3	0.0115814880636282	2.23355165295924	0.37702976248488	0.706357938620426	0.956513601279053	Exon	Caudate
e1154938	ENSG00000179222.17	ENSG00000179222	MAGED1	0.0117020882766249	0.874611902938744	0.377027704652717	0.706359466637134	0.956513601279053	Exon	Caudate
e798541	ENSG00000100796.17	ENSG00000100796	PPP4R3A	-0.008713728292308	1.65930273052098	-0.377025742103331	0.706360923903954	0.956513601279053	Exon	Caudate
e955067	ENSG00000108465.14	ENSG00000108465	CDK5RAP3	0.0149953692589763	-1.03151475059186	0.377025533182899	0.706361079035306	0.956513601279053	Exon	Caudate
e783728	ENSG00000070367.15	ENSG00000070367	EXOC5	0.0124676369073132	0.257192790943108	0.377023023719685	0.706362942407958	0.956513601279053	Exon	Caudate
e973361	ENSG00000177728.15	ENSG00000177728	TMEM94	-0.0105590687517209	1.44051593131827	-0.377022433445909	0.706363380709126	0.956513601279053	Exon	Caudate
e638691	ENSG00000168000.14	ENSG00000168000	BSCL2	0.0143796209223287	3.69076751414485	0.377021693969764	0.706363929798976	0.956513601279053	Exon	Caudate
e849967	ENSG00000182511.11	ENSG00000182511	FES	-0.0264414915033556	-2.78415377304246	-0.377010026847398	0.706372593112224	0.956513601279053	Exon	Caudate
e348178	ENSG00000064651.13	ENSG00000064651	SLC12A2	0.0185799904889842	0.147463653979163	0.377009748391443	0.706372799877571	0.956513601279053	Exon	Caudate
e869749	ENSG00000133392.17	ENSG00000133392	MYH11	-0.0347883634664452	-2.51848008031552	-0.377009684754847	0.706372847130443	0.956513601279053	Exon	Caudate
e114469	ENSG00000084676.15	ENSG00000084676	NCOA1	-0.0110176625881084	1.14825150675812	-0.377008425250097	0.706373782366391	0.956513601279053	Exon	Caudate
e239145	ENSG00000163507.13	ENSG00000163507	KIAA1524	-0.019739304073683	-1.53265180870149	-0.377007394698471	0.706374547595219	0.956513601279053	Exon	Caudate
e1002516	ENSG00000197563.9	ENSG00000197563	PIGN	-0.013512402697164	-0.820784413314637	-0.377006998961033	0.706374841447336	0.956513601279053	Exon	Caudate
e1089045	ENSG00000244005.12	ENSG00000244005	NFS1	-0.0103255807534953	1.94143409101378	-0.377006581204057	0.706375151649958	0.956513601279053	Exon	Caudate
e627383	ENSG00000252922.1	ENSG00000252922	RNU6-365P	-0.0423576875684287	-3.7496126631141	-0.377003048702829	0.706377774686852	0.956513601279053	Exon	Caudate
e510867	ENSG00000253320.5	ENSG00000253320	AZIN1-AS1	0.021857979134324	-1.99853407469136	0.377001177486472	0.706379164148379	0.956513601279053	Exon	Caudate
e19675	ENSG00000142784.15	ENSG00000142784	WDTC1	-0.009827568566054	1.19627553592929	-0.376997018992422	0.706382252019033	0.956513717423839	Exon	Caudate
e787264	ENSG00000100714.15	ENSG00000100714	MTHFD1	0.0137365807200945	1.41391405085218	0.376990684534823	0.706386955650747	0.956513717423839	Exon	Caudate
e771373	ENSG00000166091.19	ENSG00000166091	CMTM5	0.0300440016542931	-0.874975880535314	0.376990383926479	0.706387178866814	0.956513717423839	Exon	Caudate
e469047	ENSG00000128591.15	ENSG00000128591	FLNC	0.0444528824899818	-3.16287401679281	0.376977561932735	0.706396699833776	0.956514729108808	Exon	Caudate
e402770	ENSG00000135315.11	ENSG00000135315	CEP162	-0.0142593200878212	-0.420815344862848	-0.376976067602406	0.70639780945124	0.956514729108808	Exon	Caudate
e969971	ENSG00000154263.17	ENSG00000154263	ABCA10	-0.0505191455883866	-3.71510106177983	-0.376975299074819	0.706398380122918	0.956514729108808	Exon	Caudate
e1167533	ENSG00000125351.11	ENSG00000125351	UPF3B	-0.0170322929989091	-1.46140905441462	-0.376974458820691	0.70639900405547	0.956514729108808	Exon	Caudate
e1011132	ENSG00000104964.14	ENSG00000104964	AES	0.012599685988244	5.43597197695541	0.376971581089679	0.706401140922467	0.956514729108808	Exon	Caudate
e743389	ENSG00000130921.7	ENSG00000130921	C12orf65	-0.0150843323430679	-1.12393056487258	-0.37695734932333	0.70641170879347	0.956516951451043	Exon	Caudate
e24026	ENSG00000162521.18	ENSG00000162521	RBBP4	-0.0092869528049752	1.78511808569253	-0.37695400010962	0.706414195777526	0.956516951451043	Exon	Caudate
e81492	ENSG00000143156.13	ENSG00000143156	NME7	0.0140627936736512	-0.611102905804223	0.376952297938926	0.706415459738498	0.956516951451043	Exon	Caudate
e328346	ENSG00000112972.14	ENSG00000112972	HMGCS1	0.0122533257136905	0.990594064009842	0.376947219324033	0.706419230910954	0.956516951451043	Exon	Caudate
e598704	ENSG00000138175.8	ENSG00000138175	ARL3	0.0099721618732706	2.18941993172418	0.376939006082235	0.70642532974492	0.956516951451043	Exon	Caudate
e187314	ENSG00000158552.12	ENSG00000158552	ZFAND2B	-0.016597274828558	-1.33962591009131	-0.376935220471401	0.706428140798683	0.956516951451043	Exon	Caudate
e1150415	ENSG00000147044.20	ENSG00000147044	CASK	0.0116737516133914	0.134522692984014	0.376930152624743	0.706431903999357	0.956516951451043	Exon	Caudate
e1077556	ENSG00000101266.17	ENSG00000101266	CSNK2A1	0.0086009688999133	0.976475510467914	0.376926858509022	0.706434350095089	0.956516951451043	Exon	Caudate
e748363	ENSG00000121741.16	ENSG00000121741	ZMYM2	-0.0116993724517213	-0.363384992122993	-0.376926824864452	0.706434375078393	0.956516951451043	Exon	Caudate
e725591	ENSG00000173598.13	ENSG00000173598	NUDT4	-0.0139798111766674	4.10376098870325	-0.376921395025153	0.706438407094847	0.956516951451043	Exon	Caudate
e649042	ENSG00000167792.11	ENSG00000167792	NDUFV1	0.0095301634934069	2.63904661943004	0.376919545842845	0.706439780237464	0.956516951451043	Exon	Caudate
e793966	ENSG00000170345.9	ENSG00000170345	FOS	-0.0581435054050218	2.89965725288334	-0.376914606961378	0.706443447694852	0.956516951451043	Exon	Caudate
e646250	ENSG00000174851.14	ENSG00000174851	YIF1A	-0.0148448329216243	-0.7372935436226	-0.376908016941415	0.706448341246192	0.956516951451043	Exon	Caudate
e26643	ENSG00000134697.12	ENSG00000134697	GNL2	-0.0125495145518962	-0.544485358777338	-0.376906388407581	0.706449550548492	0.956516951451043	Exon	Caudate
e910526	ENSG00000141013.15	ENSG00000141013	GAS8	0.015569113711072	-1.27811449891836	0.376898220010305	0.706455616176166	0.956516951451043	Exon	Caudate
e1170364	ENSG00000173275.12	ENSG00000173275	ZNF449	0.0157466665321211	-1.00894732979193	0.376893720352336	0.706458957506695	0.956516951451043	Exon	Caudate
e1099814	ENSG00000149657.19	ENSG00000149657	LSM14B	0.0128524086854587	-0.0867445787028083	0.376892322590568	0.706459995449869	0.956516951451043	Exon	Caudate
e15694	ENSG00000142798.17	ENSG00000142798	HSPG2	-0.0361714548503914	-3.60049898958573	-0.376891827572656	0.706460363038007	0.956516951451043	Exon	Caudate
e761892	ENSG00000088387.18	ENSG00000088387	DOCK9	-0.0150477803506996	0.507316973893583	-0.376882665391205	0.706467166661235	0.956516951451043	Exon	Caudate
e1119601	ENSG00000183597.15	ENSG00000183597	TANGO2	-0.0087304152443217	1.43392308561795	-0.376881097169326	0.706468331188754	0.956516951451043	Exon	Caudate
e545948	ENSG00000155827.11	ENSG00000155827	RNF20	0.009927974265478	0.789094683525669	0.376872496398678	0.706474717946563	0.956516951451043	Exon	Caudate
e263676	ENSG00000242808.7	ENSG00000242808	SOX2-OT	0.0225023865457326	4.80530755194623	0.376869547358839	0.706476907848501	0.956516951451043	Exon	Caudate
e703512	ENSG00000161800.12	ENSG00000161800	RACGAP1	0.0172784246605364	-1.0482077532828	0.376865804319413	0.706479687363223	0.956516951451043	Exon	Caudate
e523293	ENSG00000167702.11	ENSG00000167702	KIFC2	-0.0190177554587228	1.40233695700431	-0.3768634061385	0.706481468211921	0.956516951451043	Exon	Caudate
e998364	ENSG00000141627.13	ENSG00000141627	DYM	0.0357111159291452	-3.73727652938691	0.376852826451702	0.70648932452815	0.956516951451043	Exon	Caudate
e310572	ENSG00000137473.17	ENSG00000137473	TTC29	-0.0654448329960617	-3.96220287441381	-0.376852224643941	0.706489771422482	0.956516951451043	Exon	Caudate
e899828	ENSG00000261556.9	ENSG00000261556	SMG1P7	-0.0231432454502168	-1.4450557594451	-0.376847318052759	0.706493414994751	0.956516951451043	Exon	Caudate
e505339	ENSG00000253549.5	ENSG00000253549	CA3-AS1	-0.0284677749820263	-3.00157819363494	-0.376838058089564	0.706500291344158	0.956516951451043	Exon	Caudate
e426667	ENSG00000157927.16	ENSG00000157927	RADIL	0.0208661884872695	-1.51719497331853	0.376836278549031	0.706501612814637	0.956516951451043	Exon	Caudate
e38867	ENSG00000116209.11	ENSG00000116209	TMEM59	-0.014541788813335	2.18151643154236	-0.376835687169355	0.706502051967958	0.956516951451043	Exon	Caudate
e55900	ENSG00000156171.14	ENSG00000156171	DRAM2	0.0116489107868916	1.23215624967917	0.376831308446583	0.706505303571837	0.956516951451043	Exon	Caudate
e941864	ENSG00000275832.4	ENSG00000275832	ARHGAP23	0.0192696874478711	3.4048952444842	0.376831300315114	0.706505309610205	0.956516951451043	Exon	Caudate
e901948	ENSG00000102967.11	ENSG00000102967	DHODH	-0.0196450886323223	-2.15658498079542	-0.376827489347812	0.70650813960788	0.956516951451043	Exon	Caudate
e403485	ENSG00000188994.12	ENSG00000188994	ZNF292	-0.0118291516071808	1.84758156484912	-0.376822664069006	0.70651172283203	0.956516951451043	Exon	Caudate
e974128	ENSG00000266714.6	ENSG00000266714	MYO15B	-0.0232678132737473	-1.84193645672664	-0.376813195124962	0.706518754434123	0.956516951451043	Exon	Caudate
e1012320	ENSG00000167657.12	ENSG00000167657	DAPK3	-0.0173944236515313	0.379935414180288	-0.376811389813353	0.706520095054562	0.956516951451043	Exon	Caudate
e7823	ENSG00000171621.13	ENSG00000171621	SPSB1	-0.0278970360304429	-2.37736642653347	-0.376809939311369	0.706521172194814	0.956516951451043	Exon	Caudate
e992266	ENSG00000141458.12	ENSG00000141458	NPC1	-0.0218593295523303	0.573294034027104	-0.376805205413401	0.70652468758332	0.956516951451043	Exon	Caudate
e678853	ENSG00000002016.17	ENSG00000002016	RAD52	0.0359770849889176	-3.44036841401296	0.376804592376549	0.706525142824412	0.956516951451043	Exon	Caudate
e666591	ENSG00000149294.16	ENSG00000149294	NCAM1	0.0119925577130357	3.33864277957134	0.376803479678479	0.706525969114134	0.956516951451043	Exon	Caudate
e1176406	ENSG00000147403.16	ENSG00000147403	RPL10	-0.0193212632552157	-1.54738198991216	-0.376799491905189	0.706528930437911	0.956516951451043	Exon	Caudate
e103402	ENSG00000182118.6	ENSG00000182118	FAM89A	-0.0273984361478004	-2.48070931798063	-0.376797503973025	0.706530406679662	0.956516951451043	Exon	Caudate
e583784	ENSG00000138346.14	ENSG00000138346	DNA2	0.0192060253368809	-1.81667659087104	0.376795964783835	0.706531549684892	0.956516951451043	Exon	Caudate
e1046125	ENSG00000105738.10	ENSG00000105738	SIPA1L3	-0.0146460549860295	-0.971024191653812	-0.376794068726552	0.706532957702054	0.956516951451043	Exon	Caudate
e636649	ENSG00000149532.15	ENSG00000149532	CPSF7	0.0139352569710612	-0.222089333389683	0.376793798846733	0.706533158115605	0.956516951451043	Exon	Caudate
e79438	ENSG00000162745.10	ENSG00000162745	OLFML2B	-0.0358569625113548	-3.08609715715047	-0.376792982691679	0.706533764194883	0.956516951451043	Exon	Caudate
e258195	ENSG00000168827.14	ENSG00000168827	GFM1	0.0080763238929641	0.812426455364294	0.376787665603625	0.706537712685558	0.956516951451043	Exon	Caudate
e439889	ENSG00000136270.13	ENSG00000136270	TBRG4	-0.0111436528773292	-0.452626951089191	-0.376787118514928	0.706538118956243	0.956516951451043	Exon	Caudate
e459073	ENSG00000196411.9	ENSG00000196411	EPHB4	-0.0412490365288756	-3.80530772163131	-0.376785587460226	0.706539255925242	0.956516951451043	Exon	Caudate
e829244	ENSG00000137776.16	ENSG00000137776	SLTM	0.0103037499694629	0.496912157232501	0.376782445870843	0.706541588887533	0.956516951451043	Exon	Caudate
e190806	ENSG00000153827.13	ENSG00000153827	TRIP12	-0.0062893129714807	3.12664442946964	-0.376780610315449	0.706542951982775	0.956516951451043	Exon	Caudate
e835797	ENSG00000140332.15	ENSG00000140332	TLE3	-0.0176056518506321	0.314308018889472	-0.376780004133865	0.706543402137326	0.956516951451043	Exon	Caudate
e319845	ENSG00000249915.7	ENSG00000249915	PDCD6	-0.0062612846120809	2.34049712149282	-0.376778711394048	0.706544362135016	0.956516951451043	Exon	Caudate
e925373	ENSG00000006744.18	ENSG00000006744	ELAC2	0.0085165200796624	1.48613291509702	0.376777174192625	0.706545503672226	0.956516951451043	Exon	Caudate
e703404	ENSG00000161800.12	ENSG00000161800	RACGAP1	0.014411021201205	-0.97958622616621	0.376765165351187	0.706554421550004	0.956517087729321	Exon	Caudate
e703547	ENSG00000161800.12	ENSG00000161800	RACGAP1	0.014411021201205	-0.97958622616621	0.376765165351187	0.706554421550004	0.956517087729321	Exon	Caudate
e64525	ENSG00000150337.13	ENSG00000150337	FCGR1A	-0.0471220833556391	-1.62459455767601	-0.376760845913723	0.706557629214484	0.956517087729321	Exon	Caudate
e883876	ENSG00000140688.16	ENSG00000140688	C16orf58	0.0154079629385153	-0.752458007366658	0.376758637410193	0.706559269276903	0.956517087729321	Exon	Caudate
e816812	ENSG00000104129.9	ENSG00000104129	DNAJC17	0.0115967997323354	-0.687158458279098	0.376756518193399	0.706560843035158	0.956517087729321	Exon	Caudate
e780720	ENSG00000125375.14	ENSG00000125375	ATP5S	-0.0142943715441425	-0.106998948538425	-0.376755338892054	0.706561718800388	0.956517087729321	Exon	Caudate
e1061743	ENSG00000063177.12	ENSG00000063177	RPL18	0.0149951534243142	3.1107794278479	0.376739882290691	0.706573197118986	0.956517087729321	Exon	Caudate
e820519	ENSG00000168803.14	ENSG00000168803	ADAL	-0.0114136397018708	0.40582331938788	-0.376739856604015	0.706573216194376	0.956517087729321	Exon	Caudate
e661555	ENSG00000020922.12	ENSG00000020922	MRE11A	0.0137666212626601	-0.878320810252115	0.37673385883017	0.70657767025494	0.956517087729321	Exon	Caudate
e182355	ENSG00000144406.18	ENSG00000144406	UNC80	0.0193838091800629	1.10317140275319	0.376733246039676	0.706578125325347	0.956517087729321	Exon	Caudate
e137531	ENSG00000115423.18	ENSG00000115423	DNAH6	0.0218194714495426	-1.43268654895526	0.376730626861121	0.70658007038061	0.956517087729321	Exon	Caudate
e746575	ENSG00000184967.6	ENSG00000184967	NOC4L	-0.0204392449944258	-1.8851490402186	-0.376730520393734	0.706580149445497	0.956517087729321	Exon	Caudate
e796647	ENSG00000042317.16	ENSG00000042317	SPATA7	0.0108794378243591	0.918293225230356	0.37672952643058	0.706580887583284	0.956517087729321	Exon	Caudate
e737699	ENSG00000122965.10	ENSG00000122965	RBM19	0.0106526149990816	1.1788769406616	0.376727212152224	0.706582606215774	0.956517087729321	Exon	Caudate
e1044621	ENSG00000196357.11	ENSG00000196357	ZNF565	0.0107965799819061	1.32206547132526	0.376717964062312	0.706589474059671	0.956520422386041	Exon	Caudate
e816206	ENSG00000128944.13	ENSG00000128944	KNSTRN	-0.0181042011985066	-1.57141974214326	-0.376711860544841	0.706594006685012	0.956520422386041	Exon	Caudate
e562809	ENSG00000148400.9	ENSG00000148400	NOTCH1	-0.0202932254313194	-0.755532097047755	-0.376710209929574	0.706595232475152	0.956520422386041	Exon	Caudate
e1079930	ENSG00000089063.14	ENSG00000089063	TMEM230	0.011924460543407	1.29812083179757	0.37670376360392	0.706600019692783	0.956520422386041	Exon	Caudate
e5978	ENSG00000116254.17	ENSG00000116254	CHD5	-0.0254347871622247	-1.95391895372955	-0.376695657381948	0.706606039611327	0.956520422386041	Exon	Caudate
e98162	ENSG00000162814.10	ENSG00000162814	SPATA17	-0.0348821038376602	-2.40042240672574	-0.376695121806597	0.706606437345963	0.956520422386041	Exon	Caudate
e752788	ENSG00000102710.19	ENSG00000102710	SUPT20H	-0.0163711940808832	-1.15779965322599	-0.376692719080393	0.706608221684919	0.956520422386041	Exon	Caudate
e54099	ENSG00000116299.16	ENSG00000116299	KIAA1324	0.0232447820530809	0.289018336996222	0.376687805792312	0.706611870449983	0.956520422386041	Exon	Caudate
e110752	ENSG00000143797.11	ENSG00000143797	MBOAT2	-0.0111766995775116	1.86125909506975	-0.3766874844262	0.706612109106985	0.956520422386041	Exon	Caudate
e27427	ENSG00000127603.23	ENSG00000127603	MACF1	-0.0089604919136558	2.64021387909802	-0.376686054804323	0.70661317079137	0.956520422386041	Exon	Caudate
e851819	ENSG00000140443.13	ENSG00000140443	IGF1R	-0.0118723019424318	0.292785626573412	-0.376682348985203	0.706615922857614	0.956520422386041	Exon	Caudate
e704552	ENSG00000110911.14	ENSG00000110911	SLC11A2	-0.0280081955213707	-2.06770534952899	-0.376679299783225	0.706618187300714	0.956520422386041	Exon	Caudate
e478831	ENSG00000013374.15	ENSG00000013374	NUB1	-0.0114822249725377	0.321549356743251	-0.376677628376208	0.706619428546616	0.956520422386041	Exon	Caudate
e146943	ENSG00000169756.16	ENSG00000169756	LIMS1	0.0271486145297864	-3.05110160638396	0.376665863012096	0.706628165943837	0.956528672078563	Exon	Caudate
e254138	ENSG00000163714.17	ENSG00000163714	U2SURP	-0.0101241579188849	0.639172081068247	-0.376658249883685	0.706633819756987	0.956532747625056	Exon	Caudate
e911205	ENSG00000167699.13	ENSG00000167699	GLOD4	0.0139814979459011	0.427780993631906	0.376630885871681	0.706654141499103	0.956541535658501	Exon	Caudate
e438310	ENSG00000106628.10	ENSG00000106628	POLD2	-0.0091418554454016	0.71803237436571	-0.376625947529572	0.706657808955711	0.956541535658501	Exon	Caudate
e154583	ENSG00000082258.12	ENSG00000082258	CCNT2	-0.0195639901718555	-1.28601609324121	-0.376625930284924	0.70665782176245	0.956541535658501	Exon	Caudate
e851821	ENSG00000140443.13	ENSG00000140443	IGF1R	-0.0115956846674905	1.03704494334083	-0.376625855315698	0.70665787743835	0.956541535658501	Exon	Caudate
e1122876	ENSG00000228315.11	ENSG00000228315	GUSBP11	0.0142115470804224	-0.224294147357742	0.376621449431695	0.706661149471171	0.956541535658501	Exon	Caudate
e1082160	ENSG00000089177.18	ENSG00000089177	KIF16B	0.0135185063524674	-0.925816359926547	0.376619204156931	0.70666281692813	0.956541535658501	Exon	Caudate
e663245	ENSG00000137692.11	ENSG00000137692	DCUN1D5	-0.0100641906745492	0.803806290286959	-0.376618481967185	0.706663353263821	0.956541535658501	Exon	Caudate
e1130098	ENSG00000198089.14	ENSG00000198089	SFI1	-0.0157856241358376	-1.173684867498	-0.37661458996153	0.706666243672293	0.956541535658501	Exon	Caudate
e732835	ENSG00000189046.10	ENSG00000189046	ALKBH2	0.0132492249220939	-0.306602033754393	0.376611847269826	0.706668280542217	0.956541535658501	Exon	Caudate
e418424	ENSG00000146476.10	ENSG00000146476	ARMT1	0.0172693265229578	-1.15925852678741	0.376611239530647	0.706668731882204	0.956541535658501	Exon	Caudate
e81347	ENSG00000143155.12	ENSG00000143155	TIPRL	-0.0098194106437635	0.905879926764701	-0.376610359391218	0.706669385521535	0.956541535658501	Exon	Caudate
e576921	ENSG00000175395.15	ENSG00000175395	ZNF25	0.0106168099411635	4.12364011660317	0.376602683410952	0.706675086130481	0.956543183777456	Exon	Caudate
e793316	ENSG00000119596.17	ENSG00000119596	YLPM1	0.0089485938946032	3.94398559051879	0.376601602012471	0.706675889238336	0.956543183777456	Exon	Caudate
e717845	ENSG00000118600.11	ENSG00000118600	TMEM5	-0.013975437969111	-0.709429288304605	-0.376596786782454	0.706679465305271	0.956543993253563	Exon	Caudate
e217860	ENSG00000088727.12	ENSG00000088727	KIF9	-0.0193105924907959	-1.02172023109654	-0.376593678907735	0.706681773395352	0.956543993253563	Exon	Caudate
e40234	ENSG00000162600.11	ENSG00000162600	OMA1	-0.0183952697337853	0.370974897239212	-0.376582731609632	0.706689903522678	0.956548759120457	Exon	Caudate
e38833	ENSG00000116209.11	ENSG00000116209	TMEM59	-0.0109373643124893	3.29177038623139	-0.376581820039806	0.706690580511217	0.956548759120457	Exon	Caudate
e552670	ENSG00000119487.16	ENSG00000119487	MAPKAP1	-0.0098779495539719	1.98782741159792	-0.376577421613838	0.706693847059608	0.956549603021231	Exon	Caudate
e434729	ENSG00000078549.14	ENSG00000078549	ADCYAP1R1	-0.0149133201714749	1.70530265956002	-0.376570589025104	0.706698921381471	0.956550126338273	Exon	Caudate
e610865	ENSG00000177830.17	ENSG00000177830	CHID1	0.0094104415027794	0.921329735882902	0.37656856075212	0.706700427710558	0.956550126338273	Exon	Caudate
e828244	ENSG00000140262.17	ENSG00000140262	TCF12	-0.0135823111397879	0.500776879539353	-0.376566224277955	0.706702162931568	0.956550126338273	Exon	Caudate
e878675	ENSG00000168488.18	ENSG00000168488	ATXN2L	0.0120618750122939	0.0277217211250617	0.376561140525191	0.706705938469551	0.956551659156852	Exon	Caudate
e879724	ENSG00000205534.6	ENSG00000205534	SMG1P2	-0.0405086263479292	-3.35516479197061	-0.376550930915043	0.706713520837132	0.956554309854537	Exon	Caudate
e789487	ENSG00000139990.17	ENSG00000139990	DCAF5	-0.0094795326983062	0.575658077360149	-0.376549840673173	0.706714330528406	0.956554309854537	Exon	Caudate
e99041	ENSG00000154305.16	ENSG00000154305	MIA3	0.0128039854319099	0.214956564834404	0.376547826896633	0.706715826103186	0.956554309854537	Exon	Caudate
e847857	ENSG00000172183.14	ENSG00000172183	ISG20	0.0352286601677152	-2.58342397278819	0.376539985048918	0.706721650032132	0.956554407688017	Exon	Caudate
e45516	ENSG00000117069.14	ENSG00000117069	ST6GALNAC5	-0.0247282009581541	1.73306465980263	-0.376538284286424	0.706722913144872	0.956554407688017	Exon	Caudate
e303760	ENSG00000138802.11	ENSG00000138802	SEC24B	0.010459238781428	0.0745530973009498	0.37653445302	0.70672575853128	0.956554407688017	Exon	Caudate
e118134	ENSG00000198522.13	ENSG00000198522	GPN1	0.0133760312471007	-0.288855773081405	0.376533494013791	0.706726470762014	0.956554407688017	Exon	Caudate
e321770	ENSG00000112902.11	ENSG00000112902	SEMA5A	0.0192585897605497	-1.14483737222915	0.376521845616849	0.706735121765482	0.956559651507523	Exon	Caudate
e1014614	ENSG00000196365.11	ENSG00000196365	LONP1	0.0104655936109278	0.636650032259838	0.376518007352969	0.706737972366414	0.956559651507523	Exon	Caudate
e465901	ENSG00000198898.12	ENSG00000198898	CAPZA2	0.0123736969891596	1.42743844439409	0.376514827206509	0.706740334199979	0.956559651507523	Exon	Caudate
e979549	ENSG00000262188.1	ENSG00000262188		0.0384385114431772	-2.61555505931532	0.376510634224135	0.706743448251614	0.956559651507523	Exon	Caudate
e447152	ENSG00000277053.4	ENSG00000277053	GTF2IP1	-0.0528896570629275	-2.02872570387616	-0.376510482986858	0.706743560572877	0.956559651507523	Exon	Caudate
e370743	ENSG00000161013.16	ENSG00000161013	MGAT4B	-0.0100255691617563	0.853510212601055	-0.376501639246982	0.706750128673928	0.956564963865767	Exon	Caudate
e396284	ENSG00000065308.4	ENSG00000065308	TRAM2	-0.0314213439568017	-3.47384200359198	-0.376490299304478	0.706758550695939	0.956570865138477	Exon	Caudate
e732540	ENSG00000110880.10	ENSG00000110880	CORO1C	-0.0157782414470216	0.195986357948163	-0.376477467791462	0.706768080530667	0.956570865138477	Exon	Caudate
e961920	ENSG00000005379.15	ENSG00000005379	TSPOAP1	-0.0159443336286573	1.28747266192333	-0.376464909035559	0.706777407836127	0.956570865138477	Exon	Caudate
e16071	ENSG00000004487.15	ENSG00000004487	KDM1A	-0.0091088095845339	0.280521878350714	-0.376463930848799	0.706778134330859	0.956570865138477	Exon	Caudate
e1028567	ENSG00000072071.16	ENSG00000072071	ADGRL1	0.0232030602681831	-0.129837578551698	0.376455927783043	0.706784078180442	0.956570865138477	Exon	Caudate
e1022249	ENSG00000129351.17	ENSG00000129351	ILF3	0.0118415697476256	-0.52012050284244	0.376451109710936	0.706787656554783	0.956570865138477	Exon	Caudate
e1104857	ENSG00000224924.6	ENSG00000224924	LINC00320	-0.0263613077743418	-0.210342777535842	-0.376448664564675	0.706789472563433	0.956570865138477	Exon	Caudate
e1131999	ENSG00000100345.20	ENSG00000100345	MYH9	-0.0151885446921305	1.22197962942449	-0.37644678426998	0.706790869058307	0.956570865138477	Exon	Caudate
e624452	ENSG00000245573.7	ENSG00000245573	BDNF-AS	0.0200815204927835	-0.400879436115307	0.376442654087459	0.706793936548352	0.956570865138477	Exon	Caudate
e846412	ENSG00000176371.13	ENSG00000176371	ZSCAN2	0.0305292722307775	-3.15993946877903	0.376440734732985	0.706795362056166	0.956570865138477	Exon	Caudate
e606373	ENSG00000235180.1	ENSG00000235180	LINC00601	0.033993448553699	-2.76466702592425	0.376437583120349	0.706797702766441	0.956570865138477	Exon	Caudate
e613316	ENSG00000110619.16	ENSG00000110619	CARS	-0.016952092006812	-1.36199991464477	-0.376433945723522	0.706800404273261	0.956570865138477	Exon	Caudate
e613388	ENSG00000110619.16	ENSG00000110619	CARS	-0.016952092006812	-1.36199991464477	-0.376433945723522	0.706800404273261	0.956570865138477	Exon	Caudate
e613466	ENSG00000110619.16	ENSG00000110619	CARS	-0.016952092006812	-1.36199991464477	-0.376433945723522	0.706800404273261	0.956570865138477	Exon	Caudate
e613476	ENSG00000110619.16	ENSG00000110619	CARS	-0.016952092006812	-1.36199991464477	-0.376433945723522	0.706800404273261	0.956570865138477	Exon	Caudate
e613481	ENSG00000110619.16	ENSG00000110619	CARS	-0.016952092006812	-1.36199991464477	-0.376433945723522	0.706800404273261	0.956570865138477	Exon	Caudate
e1003609	ENSG00000166479.9	ENSG00000166479	TMX3	-0.0129986976548901	-0.514050295361042	-0.37643197538277	0.706801867653493	0.956570865138477	Exon	Caudate
e626322	ENSG00000135372.8	ENSG00000135372	NAT10	-0.0171040674899035	-0.972056942345029	-0.376430133778853	0.706803235421327	0.956570865138477	Exon	Caudate
e537132	ENSG00000119139.17	ENSG00000119139	TJP2	0.025729293025747	1.7763495426707	0.376428150462901	0.706804708440415	0.956570865138477	Exon	Caudate
e807082	ENSG00000226174.6	ENSG00000226174	TEX22	-0.0310210677001871	-2.56135964424661	-0.37642276474468	0.706808708446951	0.956572177623253	Exon	Caudate
e659287	ENSG00000137501.17	ENSG00000137501	SYTL2	-0.0275641669354233	-2.39728368779363	-0.376419727117633	0.706810964515102	0.956572177623253	Exon	Caudate
e444472	ENSG00000233369.7	ENSG00000233369	GTF2IP4	0.0135383409875315	1.13560862168424	0.376415382477038	0.706814191316408	0.95657233929625	Exon	Caudate
e975072	ENSG00000132471.11	ENSG00000132471	WBP2	0.0079631498165885	4.73508841697725	0.376412448696012	0.706816370263374	0.95657233929625	Exon	Caudate
e910998	ENSG00000141252.19	ENSG00000141252	VPS53	0.0141289899239634	-0.457829373172705	0.376407447823563	0.706820084464284	0.956573616984128	Exon	Caudate
e584611	ENSG00000099282.9	ENSG00000099282	TSPAN15	0.0269680446025367	0.137335795085533	0.376404059988936	0.706822600648908	0.956573616984128	Exon	Caudate
e170419	ENSG00000155657.25	ENSG00000155657	TTN	-0.0363599171790142	-3.27873598928655	-0.376382616921048	0.706838526742227	0.95658757622085	Exon	Caudate
e904593	ENSG00000140905.9	ENSG00000140905	GCSH	0.0149496684344597	0.431814615625047	0.376380299419693	0.706840247993517	0.95658757622085	Exon	Caudate
e429199	ENSG00000106460.18	ENSG00000106460	TMEM106B	-0.0097458301489072	2.65827058800013	-0.376378172960749	0.706841827355385	0.95658757622085	Exon	Caudate
e369955	ENSG00000198939.7	ENSG00000198939	ZFP2	-0.0247625843830766	-2.63913764001673	-0.376375148635616	0.706844073581884	0.95658757622085	Exon	Caudate
e921377	ENSG00000141499.16	ENSG00000141499	WRAP53	-0.0117295881122368	-0.417022726245808	-0.376372378241688	0.70684613121087	0.95658757622085	Exon	Caudate
e390012	ENSG00000137409.19	ENSG00000137409	MTCH1	0.0115285899871623	2.48665696876288	0.37635329470149	0.706860305010092	0.956603112510086	Exon	Caudate
e345544	ENSG00000145781.8	ENSG00000145781	COMMD10	0.0151743487341571	-1.2368163220191	0.376349803774009	0.706862897816006	0.956603112510086	Exon	Caudate
e363440	ENSG00000164611.12	ENSG00000164611	PTTG1	-0.0285038613532017	-2.37592357600359	-0.376332869548482	0.706875475370096	0.956603726975238	Exon	Caudate
e515216	ENSG00000104549.11	ENSG00000104549	SQLE	0.0193344436138978	-0.421780343665148	0.376332582838456	0.70687568831887	0.956603726975238	Exon	Caudate
e519683	ENSG00000160932.10	ENSG00000160932	LY6E	-0.0178974282073163	1.70376879432654	-0.376329005409616	0.706878345392475	0.956603726975238	Exon	Caudate
e554826	ENSG00000148334.14	ENSG00000148334	PTGES2	0.0157112229332932	-0.653963674404453	0.37632844283153	0.706878763237977	0.956603726975238	Exon	Caudate
e666502	ENSG00000150787.7	ENSG00000150787	PTS	-0.0150373790650809	-0.38143147802011	-0.376326750836236	0.706880019939831	0.956603726975238	Exon	Caudate
e423910	ENSG00000184465.15	ENSG00000184465	WDR27	-0.0194128379474773	-1.46167827625694	-0.376319742149579	0.70688522553585	0.956603726975238	Exon	Caudate
e592191	ENSG00000107854.5	ENSG00000107854	TNKS2	-0.0080535186160368	1.35540868554948	-0.376319353333965	0.706885514323169	0.956603726975238	Exon	Caudate
e844224	ENSG00000086666.18	ENSG00000086666	ZFAND6	0.0137262702004989	-0.156844026657087	0.376315187007122	0.706888608806398	0.956603726975238	Exon	Caudate
e267407	ENSG00000073803.13	ENSG00000073803	MAP3K13	-0.0137687999126847	-0.287977226656931	-0.376312044586899	0.706890942799972	0.956603726975238	Exon	Caudate
e107322	ENSG00000203666.12	ENSG00000203666	EFCAB2	0.0212360202908109	-1.09231101842053	0.376309334957429	0.706892955345813	0.956603726975238	Exon	Caudate
e64745	ENSG00000136631.12	ENSG00000136631	VPS45	0.0091105083350843	0.904278243315691	0.37630920922994	0.706893048728496	0.956603726975238	Exon	Caudate
e524062	ENSG00000172785.18	ENSG00000172785	CBWD1	0.0434513736291947	-3.90483328546101	0.376306487004019	0.706895070632372	0.956603726975238	Exon	Caudate
e962637	ENSG00000108395.13	ENSG00000108395	TRIM37	0.0121222541971291	0.853564876630044	0.376296422348842	0.706902546064231	0.956604774282608	Exon	Caudate
e476405	ENSG00000106462.10	ENSG00000106462	EZH2	0.0273562406993583	-3.15262989368419	0.376295033838572	0.706903577369938	0.956604774282608	Exon	Caudate
e349520	ENSG00000072682.18	ENSG00000072682	P4HA2	-0.0429681042653534	-2.65496287013505	-0.376283697140471	0.706911997638595	0.956604774282608	Exon	Caudate
e442986	ENSG00000198039.11	ENSG00000198039	ZNF273	0.0214091509676586	-1.31264011685127	0.376280803182318	0.70691414711548	0.956604774282608	Exon	Caudate
e842584	ENSG00000169783.12	ENSG00000169783	LINGO1	-0.0229343311676961	-0.430113290163504	-0.376278433249892	0.70691590737591	0.956604774282608	Exon	Caudate
e1147010	ENSG00000173681.16	ENSG00000173681	CXorf23	-0.0170190486285727	-1.76300099241965	-0.376275783047198	0.706917875808132	0.956604774282608	Exon	Caudate
e1124727	ENSG00000100058.12	ENSG00000100058	CRYBB2P1	0.0472529437393209	-1.08807248884908	0.376268757252641	0.706923094211107	0.956604774282608	Exon	Caudate
e567469	ENSG00000196139.13	ENSG00000196139	AKR1C3	-0.0225254544984126	0.221464510925844	-0.376267513425889	0.706924018063818	0.956604774282608	Exon	Caudate
e784221	ENSG00000257621.7	ENSG00000257621	PSMA3-AS1	0.0299760569084658	-2.7453534001026	0.376266347541818	0.70692488402497	0.956604774282608	Exon	Caudate
e1174541	ENSG00000101986.11	ENSG00000101986	ABCD1	0.0203963294753401	-2.31893066527795	0.376266334258939	0.70692489389084	0.956604774282608	Exon	Caudate
e148970	ENSG00000144136.10	ENSG00000144136	SLC20A1	-0.0127973701396049	-0.614825502193441	-0.376264083246032	0.706926565833228	0.956604774282608	Exon	Caudate
e1077364	ENSG00000125826.19	ENSG00000125826	RBCK1	0.0138759544379789	-0.751682946109692	0.376253600391777	0.706934352003802	0.956604774282608	Exon	Caudate
e124411	ENSG00000068784.12	ENSG00000068784	SRBD1	-0.0185548047585956	-1.58059658232075	-0.37624962043738	0.7069373081346	0.956604774282608	Exon	Caudate
e16585	ENSG00000011009.10	ENSG00000011009	LYPLA2	-0.0235786241847999	-2.40480300274222	-0.376242807623926	0.70694236839576	0.956604774282608	Exon	Caudate
e1171894	ENSG00000134595.8	ENSG00000134595	SOX3	0.03963027533326	-3.36689421605529	0.376242423973937	0.706942653354653	0.956604774282608	Exon	Caudate
e245230	ENSG00000082781.11	ENSG00000082781	ITGB5	-0.015426429986338	-0.113822640791422	-0.376229304744884	0.706952397784727	0.956604774282608	Exon	Caudate
e630645	ENSG00000134574.11	ENSG00000134574	DDB2	-0.018958597118611	-1.32976119885817	-0.376225004511965	0.706955591833433	0.956604774282608	Exon	Caudate
e830816	ENSG00000171914.15	ENSG00000171914	TLN2	-0.011940667990635	0.441893383321492	-0.376224723406516	0.706955800628001	0.956604774282608	Exon	Caudate
e561099	ENSG00000196363.9	ENSG00000196363	WDR5	0.0121875658530153	-0.443927553452708	0.37622350541548	0.706956705306242	0.956604774282608	Exon	Caudate
e934547	ENSG00000076604.14	ENSG00000076604	TRAF4	0.0230458959999595	-1.82791400773334	0.3762232017287	0.706956930873502	0.956604774282608	Exon	Caudate
e211754	ENSG00000093167.17	ENSG00000093167	LRRFIP2	0.0127680650157019	-0.0175109614691956	0.376215259853014	0.70696282981294	0.956604774282608	Exon	Caudate
e1131460	ENSG00000100297.15	ENSG00000100297	MCM5	0.0207692109668596	-1.40565841724449	0.376214095725047	0.706963694486782	0.956604774282608	Exon	Caudate
e271033	ENSG00000242086.8	ENSG00000242086	LINC00969	-0.0342120980633567	-1.91066949230173	-0.376209960529132	0.706966765969827	0.956604774282608	Exon	Caudate
e573756	ENSG00000136758.18	ENSG00000136758	YME1L1	-0.0068083339156502	1.53565081056525	-0.376208171402227	0.706968094873996	0.956604774282608	Exon	Caudate
e250688	ENSG00000129055.12	ENSG00000129055	ANAPC13	0.0121452322545335	0.877243777350363	0.376204844665963	0.70697056586582	0.956604774282608	Exon	Caudate
e553328	ENSG00000136856.17	ENSG00000136856	SLC2A8	-0.0172849150910791	-1.67446954919289	-0.376203860243761	0.706971297063304	0.956604774282608	Exon	Caudate
e516170	ENSG00000155897.9	ENSG00000155897	ADCY8	-0.0280882228245974	-2.05311021235176	-0.376195357620646	0.706977612552475	0.956604774282608	Exon	Caudate
e1068825	ENSG00000256683.6	ENSG00000256683	ZNF350	-0.017671773880324	-1.90900294037458	-0.376190599378388	0.706981146838562	0.956604774282608	Exon	Caudate
e133435	ENSG00000135636.13	ENSG00000135636	DYSF	0.0253035780046494	0.114627437117008	0.376187573499417	0.706983394378107	0.956604774282608	Exon	Caudate
e832840	ENSG00000166855.9	ENSG00000166855	CLPX	-0.0111697147281347	-0.0133810511129595	-0.376183681642755	0.706986285145795	0.956604774282608	Exon	Caudate
e201740	ENSG00000168137.15	ENSG00000168137	SETD5	-0.0117312432234851	0.42377118120753	-0.376177177292315	0.706991116413893	0.956604774282608	Exon	Caudate
e1024458	ENSG00000130165.10	ENSG00000130165	ELOF1	0.012692700605919	-0.195286227344802	0.376171801945476	0.706995109095422	0.956604774282608	Exon	Caudate
e1038846	ENSG00000213096.10	ENSG00000213096	ZNF254	-0.01227367986516	-0.374249617824536	-0.376164641406246	0.707000427788548	0.956604774282608	Exon	Caudate
e957542	ENSG00000015532.9	ENSG00000015532	XYLT2	-0.0106275133857059	0.91835345053786	-0.3761632094898	0.707001491386727	0.956604774282608	Exon	Caudate
e365781	ENSG00000181163.13	ENSG00000181163	NPM1	-0.0092511707410651	3.22468206025587	-0.376156955709023	0.707006136573607	0.956604774282608	Exon	Caudate
e74948	ENSG00000143303.11	ENSG00000143303	RRNAD1	-0.0163276373964084	-1.04336511180079	-0.376156860025319	0.707006207645689	0.956604774282608	Exon	Caudate
e339681	ENSG00000134480.13	ENSG00000134480	CCNH	0.0095122634760993	1.56028699194893	0.376146854962258	0.707013639235225	0.956604774282608	Exon	Caudate
e550840	ENSG00000136848.16	ENSG00000136848	DAB2IP	0.0148876164804804	1.22965499074941	0.376137115374088	0.70702087366148	0.956604774282608	Exon	Caudate
e744864	ENSG00000150991.14	ENSG00000150991	UBC	0.0137979748203107	5.78928979881394	0.376131702555467	0.707024894236918	0.956604774282608	Exon	Caudate
e678038	ENSG00000149328.14	ENSG00000149328	GLB1L2	-0.0285028124916002	-3.00846860073225	-0.376130194763946	0.707026014207472	0.956604774282608	Exon	Caudate
e1137176	ENSG00000198911.11	ENSG00000198911	SREBF2	-0.0221667284432296	-1.70125737732474	-0.376128213343227	0.707027485985425	0.956604774282608	Exon	Caudate
e433601	ENSG00000106066.14	ENSG00000106066	CPVL	-0.0291126514056951	-1.78770210306347	-0.37612571844432	0.707029339171004	0.956604774282608	Exon	Caudate
e35732	ENSG00000123473.15	ENSG00000123473	STIL	0.0286060371369245	-3.26170502723809	0.376123305530111	0.707031131460841	0.956604774282608	Exon	Caudate
e190708	ENSG00000153827.13	ENSG00000153827	TRIP12	-0.0141610272921487	-1.04293776454644	-0.376120813896246	0.707032982224603	0.956604774282608	Exon	Caudate
e430932	ENSG00000105855.9	ENSG00000105855	ITGB8	-0.014936295455933	3.23309303153717	-0.376119842001853	0.707033704139698	0.956604774282608	Exon	Caudate
e344212	ENSG00000134987.11	ENSG00000134987	WDR36	-0.0165351250755852	-1.78652830208967	-0.376117345090455	0.707035558825988	0.956604774282608	Exon	Caudate
e504377	ENSG00000205189.11	ENSG00000205189	ZBTB10	0.0312993325634999	-3.189011646047	0.376110405543202	0.707040713476673	0.956604774282608	Exon	Caudate
e535468	ENSG00000154529.14	ENSG00000154529	CNTNAP3B	-0.0490987823792817	-3.48198330414736	-0.376104373269387	0.707045194221487	0.956604774282608	Exon	Caudate
e87731	ENSG00000047410.13	ENSG00000047410	TPR	-0.0085470102244696	1.27637332851248	-0.376102793249987	0.707046367854201	0.956604774282608	Exon	Caudate
e494059	ENSG00000147548.16	ENSG00000147548	WHSC1L1	0.0075910496454765	1.85496980797421	0.376100716543833	0.707047910425109	0.956604774282608	Exon	Caudate
e941165	ENSG00000276234.4	ENSG00000276234	TADA2A	0.0119982225275118	-0.675790099623683	0.376099355821353	0.707048921166213	0.956604774282608	Exon	Caudate
e993028	ENSG00000154059.9	ENSG00000154059	IMPACT	0.0154830905377948	-1.16965216480451	0.376097442036509	0.707050342721474	0.956604774282608	Exon	Caudate
e607338	ENSG00000171811.12	ENSG00000171811	CFAP46	-0.0464703208482859	-4.02027692781424	-0.376095601424013	0.707051709925439	0.956604774282608	Exon	Caudate
e386938	ENSG00000223501.8	ENSG00000223501	VPS52	0.0105674013490491	-0.0991554740591023	0.376082710585745	0.707061285245703	0.956604774282608	Exon	Caudate
e261763	ENSG00000114346.13	ENSG00000114346	ECT2	0.0256779059679521	-2.89216160855538	0.37607510162963	0.707066937203445	0.956604774282608	Exon	Caudate
e1060814	ENSG00000105486.13	ENSG00000105486	LIG1	-0.0211160552480377	-2.54757556719102	-0.376070220653696	0.70707056281703	0.956604774282608	Exon	Caudate
e652048	ENSG00000137497.17	ENSG00000137497	NUMA1	0.0101584076782995	5.5582146480959	0.376063135959901	0.707075825375242	0.956604774282608	Exon	Caudate
e548231	ENSG00000119321.8	ENSG00000119321	FKBP15	0.0085617411439828	1.48817698150377	0.376062517275666	0.707076284938721	0.956604774282608	Exon	Caudate
e541924	ENSG00000090054.13	ENSG00000090054	SPTLC1	0.0134740748113593	-0.758787142425039	0.376040111889173	0.707092927906908	0.956604774282608	Exon	Caudate
e344941	ENSG00000171444.17	ENSG00000171444	MCC	-0.0159532856889401	-0.788489804963334	-0.376039039260031	0.707093724671189	0.956604774282608	Exon	Caudate
e952648	ENSG00000006062.13	ENSG00000006062	MAP3K14	0.0190674912490479	-1.58149203754091	0.376035284699843	0.70709651361478	0.956604774282608	Exon	Caudate
e991178	ENSG00000067900.7	ENSG00000067900	ROCK1	-0.0120211169951364	0.566454857658667	-0.376031253444783	0.707099508095863	0.956604774282608	Exon	Caudate
e991857	ENSG00000134490.13	ENSG00000134490	TMEM241	0.0221906492186617	-1.84112768116699	0.376029796341177	0.707100590456971	0.956604774282608	Exon	Caudate
e991880	ENSG00000134490.13	ENSG00000134490	TMEM241	0.0221906492186617	-1.84112768116699	0.376029796341177	0.707100590456971	0.956604774282608	Exon	Caudate
e991895	ENSG00000134490.13	ENSG00000134490	TMEM241	0.0221906492186617	-1.84112768116699	0.376029796341177	0.707100590456971	0.956604774282608	Exon	Caudate
e991906	ENSG00000134490.13	ENSG00000134490	TMEM241	0.0221906492186617	-1.84112768116699	0.376029796341177	0.707100590456971	0.956604774282608	Exon	Caudate
e991931	ENSG00000134490.13	ENSG00000134490	TMEM241	0.0221906492186617	-1.84112768116699	0.376029796341177	0.707100590456971	0.956604774282608	Exon	Caudate
e991959	ENSG00000134490.13	ENSG00000134490	TMEM241	0.0221906492186617	-1.84112768116699	0.376029796341177	0.707100590456971	0.956604774282608	Exon	Caudate
e991969	ENSG00000134490.13	ENSG00000134490	TMEM241	0.0221906492186617	-1.84112768116699	0.376029796341177	0.707100590456971	0.956604774282608	Exon	Caudate
e992002	ENSG00000134490.13	ENSG00000134490	TMEM241	0.0221906492186617	-1.84112768116699	0.376029796341177	0.707100590456971	0.956604774282608	Exon	Caudate
e920869	ENSG00000129255.15	ENSG00000129255	MPDU1	0.013854841984074	-0.590109851548152	0.376025291245645	0.707103936921597	0.956604774282608	Exon	Caudate
e675168	ENSG00000134910.12	ENSG00000134910	STT3A	0.0115299771482663	0.0865511117070526	0.376022388982353	0.7071060927771	0.956604774282608	Exon	Caudate
e129111	ENSG00000115484.14	ENSG00000115484	CCT4	-0.015135904465902	1.98198267909154	-0.376021134714338	0.707107024471591	0.956604774282608	Exon	Caudate
e620087	ENSG00000133794.17	ENSG00000133794	ARNTL	-0.0171148027017752	0.176729997282853	-0.376020696769449	0.707107349785612	0.956604774282608	Exon	Caudate
e952016	ENSG00000131095.11	ENSG00000131095	GFAP	0.0504554049500659	0.423286478315662	0.376016730813795	0.707110295777405	0.956604774282608	Exon	Caudate
e1006925	ENSG00000198858.9	ENSG00000198858	R3HDM4	-0.0127344070857168	0.175105888460499	-0.376014143763463	0.707112217492907	0.956604774282608	Exon	Caudate
e121079	ENSG00000218739.9	ENSG00000218739	CEBPZOS	-0.0270723733973447	-3.29333509981186	-0.376009154754588	0.707115923439119	0.956604774282608	Exon	Caudate
e355301	ENSG00000113119.12	ENSG00000113119	TMCO6	-0.0273691875455854	-3.1327292116607	-0.375997511580789	0.707124572273414	0.956604774282608	Exon	Caudate
e700402	ENSG00000079387.13	ENSG00000079387	SENP1	0.0207136317100818	-2.36513033754427	0.375997385261417	0.707124666106742	0.956604774282608	Exon	Caudate
e644794	ENSG00000173039.18	ENSG00000173039	RELA	0.0203482520467333	-1.30441792655989	0.37599624643678	0.707125512055616	0.956604774282608	Exon	Caudate
e1022603	ENSG00000079805.16	ENSG00000079805	DNM2	0.0163364457583858	0.398116042519874	0.375987470795303	0.707132030844948	0.956604774282608	Exon	Caudate
e1121164	ENSG00000184436.11	ENSG00000184436	THAP7	-0.0155719953281031	-0.729235016107838	-0.375985444362796	0.707133536138153	0.956604774282608	Exon	Caudate
e539437	ENSG00000106829.18	ENSG00000106829	TLE4	-0.0120070287068957	0.782758579629921	-0.375982593622891	0.707135653752898	0.956604774282608	Exon	Caudate
e552969	ENSG00000169155.9	ENSG00000169155	ZBTB43	-0.0100811626461313	0.791245182836074	-0.375982327383552	0.707135851523546	0.956604774282608	Exon	Caudate
e869432	ENSG00000156968.8	ENSG00000156968	MPV17L	0.0091108548038251	2.84173944296431	0.37598045412111	0.707137243040215	0.956604774282608	Exon	Caudate
e637849	ENSG00000255508.7	ENSG00000255508		-0.0167216673370262	-1.42347316125784	-0.375980296868237	0.707137359852506	0.956604774282608	Exon	Caudate
e1151901	ENSG00000126759.12	ENSG00000126759	CFP	0.0401131673483382	-3.91708009780382	0.375979418734021	0.707138012157851	0.956604774282608	Exon	Caudate
e1101549	ENSG00000125534.9	ENSG00000125534	PPDPF	-0.0258305176420722	-0.561129556413264	-0.375978258368128	0.707138874113976	0.956604774282608	Exon	Caudate
e370896	ENSG00000161011.19	ENSG00000161011	SQSTM1	-0.0152264832161961	-0.783907742732142	-0.375974035751371	0.707142010809124	0.956604774282608	Exon	Caudate
e787366	ENSG00000165807.7	ENSG00000165807	PPP1R36	0.0403572902285355	-3.61072805476521	0.375973486139125	0.707142419079093	0.956604774282608	Exon	Caudate
e718704	ENSG00000127311.9	ENSG00000127311	HELB	-0.0339602896234435	-3.52108693581176	-0.375973031607295	0.707142756720281	0.956604774282608	Exon	Caudate
e239188	ENSG00000163507.13	ENSG00000163507	KIAA1524	-0.0230488160263463	-2.39903155797724	-0.375970849577117	0.707144377604845	0.956604774282608	Exon	Caudate
e721222	ENSG00000133858.15	ENSG00000133858	ZFC3H1	0.0135961992961514	-0.183802526939784	0.375970504542295	0.707144633908304	0.956604774282608	Exon	Caudate
e396192	ENSG00000096093.15	ENSG00000096093	EFHC1	-0.0144303324085681	-0.596580378601611	-0.375960429090433	0.707152118307189	0.956604774282608	Exon	Caudate
e864879	ENSG00000168096.14	ENSG00000168096	ANKS3	-0.027048575685462	-3.24624219725196	-0.375959266410236	0.707152981988631	0.956604774282608	Exon	Caudate
e802744	ENSG00000140105.17	ENSG00000140105	WARS	0.0189896287315307	0.993023918053533	0.375958310650468	0.707153691962282	0.956604774282608	Exon	Caudate
e830164	ENSG00000128915.11	ENSG00000128915	ICE2	-0.0164658778040554	-1.41890187272798	-0.375956054253989	0.707155368097927	0.956604774282608	Exon	Caudate
e54045	ENSG00000215717.5	ENSG00000215717	TMEM167B	0.0112607246298201	-0.200457973362441	0.37595164368109	0.707158644440452	0.956604774282608	Exon	Caudate
e666149	ENSG00000150768.15	ENSG00000150768	DLAT	-0.0144928186177363	-0.0465160675305162	-0.375951005415109	0.707159118569327	0.956604774282608	Exon	Caudate
e1047738	ENSG00000130402.11	ENSG00000130402	ACTN4	0.010159256810467	1.62670843412332	0.375949592789844	0.707160167922897	0.956604774282608	Exon	Caudate
e21972	ENSG00000121766.15	ENSG00000121766	ZCCHC17	-0.0105410953029964	1.32711300376843	-0.37593187146441	0.707173332067418	0.956606745882068	Exon	Caudate
e956943	ENSG00000136504.11	ENSG00000136504	KAT7	0.0088009904463226	0.481489077100304	0.375931419294238	0.707173667959555	0.956606745882068	Exon	Caudate
e1151967	ENSG00000126767.17	ENSG00000126767	ELK1	-0.0221643102948963	-0.511802740102026	-0.375930162878945	0.707174601281078	0.956606745882068	Exon	Caudate
e139196	ENSG00000068615.17	ENSG00000068615	REEP1	0.0185829940224707	0.252572166150201	0.375929749158307	0.707174908611385	0.956606745882068	Exon	Caudate
e316711	ENSG00000201516.1	ENSG00000201516		0.0387138771754299	-3.1347371019385	0.375929539042282	0.707175064695041	0.956606745882068	Exon	Caudate
e72547	ENSG00000163374.19	ENSG00000163374	YY1AP1	-0.0101235739646343	0.0896942827997232	-0.375920212553191	0.707181992844078	0.956606745882068	Exon	Caudate
e422664	ENSG00000060762.18	ENSG00000060762	MPC1	0.0244339760729845	-1.15483184952437	0.375917514346504	0.707183997201799	0.956606745882068	Exon	Caudate
e24721	ENSG00000121904.17	ENSG00000121904	CSMD2	0.0244413344763506	-2.03920367512529	0.375916276793388	0.707184916516465	0.956606745882068	Exon	Caudate
e246144	ENSG00000163885.11	ENSG00000163885	CFAP100	-0.0500075847355686	-3.52116349840252	-0.375914033768898	0.707186582745281	0.956606745882068	Exon	Caudate
e964496	ENSG00000108506.11	ENSG00000108506	INTS2	0.0140598178543177	-1.32567986008813	0.375906326389493	0.707192308176182	0.956606745882068	Exon	Caudate
e874466	ENSG00000103319.11	ENSG00000103319	EEF2K	-0.0171756437560873	-1.08193880599167	-0.375906299292563	0.707192328305181	0.956606745882068	Exon	Caudate
e862436	ENSG00000085644.13	ENSG00000085644	ZNF213	-0.018824138566785	-1.38819748676584	-0.375895879123913	0.707200068959531	0.956606745882068	Exon	Caudate
e686302	ENSG00000226711.6	ENSG00000226711	FAM66C	0.0144840602192052	-1.04308756542131	0.375888954638602	0.707205212851561	0.956606745882068	Exon	Caudate
e769687	ENSG00000155463.12	ENSG00000155463	OXA1L	0.0105162991831598	1.1297956274114	0.375885121617201	0.707208060238378	0.956606745882068	Exon	Caudate
e449633	ENSG00000135218.17	ENSG00000135218	CD36	0.0754793469094282	-4.40631701557743	0.375878177495041	0.707213218738673	0.956606745882068	Exon	Caudate
e1133733	ENSG00000128346.10	ENSG00000128346	C22orf23	-0.0400907988736308	-3.72113478812841	-0.375876812626325	0.707214232644611	0.956606745882068	Exon	Caudate
e914238	ENSG00000083454.21	ENSG00000083454	P2RX5	0.0226646422465349	-1.2827057903068	0.375873644406529	0.707216586189366	0.956606745882068	Exon	Caudate
e337972	ENSG00000213757.3	ENSG00000213757		-0.0250769303379534	-2.70586062883413	-0.375866663104012	0.707221772331865	0.956606745882068	Exon	Caudate
e456973	ENSG00000221838.9	ENSG00000221838	AP4M1	-0.0179653682869598	-1.54610151920008	-0.375860043127361	0.707226690071803	0.956606745882068	Exon	Caudate
e920876	ENSG00000129255.15	ENSG00000129255	MPDU1	0.013856997438808	-0.59367532937908	0.375853440553429	0.707231594896108	0.956606745882068	Exon	Caudate
e160296	ENSG00000177917.10	ENSG00000177917	ARL6IP6	-0.0205546727889775	0.603368213837047	-0.37584860596686	0.707235186351355	0.956606745882068	Exon	Caudate
e619310	ENSG00000247271.6	ENSG00000247271	ZBED5-AS1	-0.0224476184395171	-2.15592710707346	-0.375847241795162	0.707236199750795	0.956606745882068	Exon	Caudate
e173460	ENSG00000237877.6	ENSG00000237877	LINC01473	-0.0244316704467904	-2.44493246104088	-0.375844301385405	0.70723838408875	0.956606745882068	Exon	Caudate
e798542	ENSG00000100796.17	ENSG00000100796	PPP4R3A	0.0270815578731881	-2.54187610015899	0.375841432928618	0.707240514977437	0.956606745882068	Exon	Caudate
e308449	ENSG00000189184.11	ENSG00000189184	PCDH18	0.0325312184340808	-2.65566230984092	0.375839808285503	0.707241721876067	0.956606745882068	Exon	Caudate
e87219	ENSG00000116406.18	ENSG00000116406	EDEM3	-0.0106536426202344	0.0719243291536829	-0.375839601105221	0.707241875784136	0.956606745882068	Exon	Caudate
e536905	ENSG00000107242.17	ENSG00000107242	PIP5K1B	0.0261139542744399	-2.84053196291303	0.375837639866546	0.707243332730606	0.956606745882068	Exon	Caudate
e186448	ENSG00000163482.11	ENSG00000163482	STK36	0.0173284231316735	-1.35221535639793	0.37583677665973	0.707243973981877	0.956606745882068	Exon	Caudate
e1130649	ENSG00000128245.14	ENSG00000128245	YWHAH	-0.0345281238718277	-3.46550892284488	-0.375835082985925	0.707245232163558	0.956606745882068	Exon	Caudate
e381793	ENSG00000204520.12	ENSG00000204520	MICA	-0.0195900411673422	-0.957452130740485	-0.375832637515277	0.707247048834961	0.956606745882068	Exon	Caudate
e1024767	ENSG00000197647.11	ENSG00000197647	ZNF433	-0.0160544989659215	-1.18010016234821	-0.375829068300203	0.707249700307516	0.956606745882068	Exon	Caudate
e390389	ENSG00000156639.11	ENSG00000156639	ZFAND3	-0.0120615814418119	0.388634143910575	-0.375828990096039	0.707249758403297	0.956606745882068	Exon	Caudate
e710582	ENSG00000123353.9	ENSG00000123353	ORMDL2	0.0169664568661472	-0.607694193906962	0.375826379423104	0.707251697803347	0.956606745882068	Exon	Caudate
e666031	ENSG00000150764.13	ENSG00000150764	DIXDC1	0.0155352470023785	-1.50227323234754	0.375825404580868	0.707252421988416	0.956606745882068	Exon	Caudate
e787163	ENSG00000100714.15	ENSG00000100714	MTHFD1	-0.0149205469015123	-0.298390669960136	-0.375821938732186	0.70725499667986	0.956606745882068	Exon	Caudate
e246511	ENSG00000163870.14	ENSG00000163870	TPRA1	-0.0089642068460132	0.832342639122012	-0.375817008664867	0.707258659108137	0.956606745882068	Exon	Caudate
e1042928	ENSG00000126254.11	ENSG00000126254	RBM42	0.0089230074548592	0.869574171846687	0.375815977340015	0.707259425255391	0.956606745882068	Exon	Caudate
e999238	ENSG00000141639.11	ENSG00000141639	MAPK4	-0.0176472296435258	2.8331063805168	-0.375808102293434	0.707265275454215	0.956611083452834	Exon	Caudate
e373983	ENSG00000124784.8	ENSG00000124784	RIOK1	0.0135056627873176	-1.09642804675209	0.375802315879504	0.707269574064861	0.956613322399669	Exon	Caudate
e1161151	ENSG00000165240.18	ENSG00000165240	ATP7A	-0.0175763178874461	-1.98715262332584	-0.37579378998272	0.707275907799345	0.956618313914318	Exon	Caudate
e386591	ENSG00000204248.10	ENSG00000204248	COL11A2	0.0374061075427582	-3.40113908237101	0.375781198280046	0.707285261984673	0.956626421658036	Exon	Caudate
e26634	ENSG00000163879.10	ENSG00000163879	DNALI1	-0.0336136812368767	-1.60839986214312	-0.375776296566649	0.707288903405358	0.956626421658036	Exon	Caudate
e16797	ENSG00000189266.11	ENSG00000189266	PNRC2	0.012953336852067	0.99507655553469	0.375775046397132	0.707289832141505	0.956626421658036	Exon	Caudate
e45743	ENSG00000077254.14	ENSG00000077254	USP33	0.0079273006160697	1.56746361825004	0.375763706255431	0.707298256618613	0.956632955421915	Exon	Caudate
e585962	ENSG00000138303.17	ENSG00000138303	ASCC1	0.0128568459355113	1.70974812339317	0.375761427404759	0.707299949558178	0.956632955421915	Exon	Caudate
e806871	ENSG00000185024.16	ENSG00000185024	BRF1	0.0218772233862957	-2.34511133825813	0.37575776141116	0.707302672997949	0.956633063796028	Exon	Caudate
e725092	ENSG00000257594.3	ENSG00000257594	GALNT4	0.016442118901683	1.51096419112305	0.37574333800706	0.707313388075623	0.956636277067801	Exon	Caudate
e663717	ENSG00000196954.13	ENSG00000196954	CASP4	-0.0422776187365056	-3.48378789811	-0.375743190885208	0.707313497372041	0.956636277067801	Exon	Caudate
e823620	ENSG00000137872.16	ENSG00000137872	SEMA6D	0.0128916075932931	0.137675351455263	0.375741722368105	0.707314588329673	0.956636277067801	Exon	Caudate
e539566	ENSG00000106829.18	ENSG00000106829	TLE4	0.0242563381690907	-2.07331177807003	0.37573734000935	0.707317843976466	0.956636277067801	Exon	Caudate
e110292	ENSG00000134326.11	ENSG00000134326	CMPK2	-0.0157217362585067	0.253516008857603	-0.375736772756659	0.707318265387908	0.956636277067801	Exon	Caudate
e132530	ENSG00000116005.11	ENSG00000116005	PCYOX1	0.0105743440055527	0.659367085651412	0.37572475946599	0.707327190070371	0.956638632849838	Exon	Caudate
e823875	ENSG00000104177.17	ENSG00000104177	MYEF2	0.0203603036225485	0.291138231382591	0.375723309850994	0.707328266993146	0.956638632849838	Exon	Caudate
e654986	ENSG00000214517.9	ENSG00000214517	PPME1	-0.0108171501535074	0.701469221685313	-0.375719204661964	0.707331316752012	0.956638632849838	Exon	Caudate
e363924	ENSG00000113328.18	ENSG00000113328	CCNG1	-0.0158967705125825	-0.207456092235373	-0.375717493200677	0.707332588203805	0.956638632849838	Exon	Caudate
e907024	ENSG00000103248.18	ENSG00000103248	MTHFSD	0.0175639237821677	-1.72411577070632	0.375716637586389	0.707333223843567	0.956638632849838	Exon	Caudate
e1039380	ENSG00000105176.17	ENSG00000105176	URI1	0.0080043030130639	2.64035521134965	0.375707848047089	0.707339753644315	0.956643859439937	Exon	Caudate
e1135325	ENSG00000100335.13	ENSG00000100335	MIEF1	-0.0168109429401832	-1.13246825666638	-0.375704319487409	0.707342375038257	0.956643859439937	Exon	Caudate
e879771	ENSG00000079616.12	ENSG00000079616	KIF22	-0.0157309116542269	-1.24192108935354	-0.375691289978653	0.707352054790023	0.956650426607392	Exon	Caudate
e375580	ENSG00000008083.13	ENSG00000008083	JARID2	-0.0150699196847512	-1.23157406654833	-0.375687141156857	0.707355137001006	0.956650426607392	Exon	Caudate
e859954	ENSG00000167971.15	ENSG00000167971	CASKIN1	0.0207110980919232	0.580005860212215	0.375687109013504	0.707355160880719	0.956650426607392	Exon	Caudate
e84586	ENSG00000075391.16	ENSG00000075391	RASAL2	0.0151858523272938	0.182634402437488	0.375682786747795	0.707358371950488	0.956651194394147	Exon	Caudate
e279251	ENSG00000132405.18	ENSG00000132405	TBC1D14	0.0072194261847415	1.52379513418714	0.375675463437269	0.707363812549048	0.956653060411847	Exon	Caudate
e1128044	ENSG00000099995.18	ENSG00000099995	SF3A1	-0.0205669234051954	-1.09323007746043	-0.375673813332994	0.707365038438633	0.956653060411847	Exon	Caudate
e80426	ENSG00000143179.13	ENSG00000143179	UCK2	-0.011670498563013	-0.386625006574277	-0.375664904587934	0.707371656904912	0.956653636607092	Exon	Caudate
e152747	ENSG00000136731.12	ENSG00000136731	UGGT1	0.0118235280033143	-0.312907028859954	0.375654673466268	0.707379257815844	0.956653636607092	Exon	Caudate
e744046	ENSG00000197653.15	ENSG00000197653	DNAH10	-0.050468489800406	-3.95795322031425	-0.375654300474661	0.707379534919542	0.956653636607092	Exon	Caudate
e468669	ENSG00000106348.16	ENSG00000106348	IMPDH1	0.015483583650228	-0.131674129382888	0.375653639002497	0.707380026341908	0.956653636607092	Exon	Caudate
e554822	ENSG00000148334.14	ENSG00000148334	PTGES2	0.0136004064333687	0.273851670366692	0.37564998361038	0.707382742016128	0.956653636607092	Exon	Caudate
e191873	ENSG00000135931.17	ENSG00000135931	ARMC9	0.0163473293846493	0.909276711015775	0.375644178647036	0.707387054663547	0.956653636607092	Exon	Caudate
e28270	ENSG00000090621.13	ENSG00000090621	PABPC4	0.0138871189357533	-0.939905173128046	0.37563728072487	0.707392179308715	0.956653636607092	Exon	Caudate
e847296	ENSG00000170776.20	ENSG00000170776	AKAP13	-0.0156930961857213	-0.642201475874119	-0.375634759451334	0.707394052431497	0.956653636607092	Exon	Caudate
e221019	ENSG00000172053.16	ENSG00000172053	QARS	0.0098732378908313	0.536506541596973	0.375630304431618	0.707397362191331	0.956653636607092	Exon	Caudate
e669462	ENSG00000110324.10	ENSG00000110324	IL10RA	0.0214299682716404	-1.62410487810074	0.375619158569305	0.707405642791212	0.956653636607092	Exon	Caudate
e1125557	ENSG00000100109.16	ENSG00000100109	TFIP11	0.0166501990173043	-1.64677778163201	0.375617479943953	0.707406889896017	0.956653636607092	Exon	Caudate
e149962	ENSG00000175497.16	ENSG00000175497	DPP10	0.0157088122313955	-0.253109211506431	0.375616155797284	0.707407873647754	0.956653636607092	Exon	Caudate
e361916	ENSG00000170271.10	ENSG00000170271	FAXDC2	0.019242008565711	1.34490298064208	0.375609165839242	0.707413066723635	0.956653636607092	Exon	Caudate
e318236	ENSG00000205129.8	ENSG00000205129	C4orf47	0.0195896824326163	-1.56657476617572	0.375598801363191	0.707420766868054	0.956653636607092	Exon	Caudate
e1004504	ENSG00000133313.14	ENSG00000133313	CNDP2	-0.011321140550917	0.769560212510055	-0.37559863121099	0.707420893280533	0.956653636607092	Exon	Caudate
e514061	ENSG00000136986.9	ENSG00000136986	DERL1	-0.0153646742452529	-1.26341749113221	-0.375597148320888	0.707421994975793	0.956653636607092	Exon	Caudate
e296891	ENSG00000163319.10	ENSG00000163319	MRPS18C	-0.0140391293096302	0.370080294567388	-0.375596514472502	0.70742246588597	0.956653636607092	Exon	Caudate
e29804	ENSG00000127124.14	ENSG00000127124	HIVEP3	0.0149711659772696	0.784980515631523	0.375596181375782	0.707422713356292	0.956653636607092	Exon	Caudate
e876514	ENSG00000169189.16	ENSG00000169189	NSMCE1	-0.0284304243376761	-3.55395497364024	-0.375595822755069	0.707422979789401	0.956653636607092	Exon	Caudate
e701706	ENSG00000181929.11	ENSG00000181929	PRKAG1	0.0083334343949095	1.89833535353763	0.375594274956451	0.707424129708887	0.956653636607092	Exon	Caudate
e315373	ENSG00000137601.15	ENSG00000137601	NEK1	0.0134613854053415	0.191566286436448	0.375592900395989	0.707425150923606	0.956653636607092	Exon	Caudate
e268712	ENSG00000163918.10	ENSG00000163918	RFC4	-0.0244502506775221	-2.60269664691843	-0.375586337937815	0.707430026437686	0.956653636607092	Exon	Caudate
e1101540	ENSG00000125534.9	ENSG00000125534	PPDPF	-0.0258057267090274	-0.561112402271078	-0.375584288965038	0.707431548704427	0.956653636607092	Exon	Caudate
e1101544	ENSG00000125534.9	ENSG00000125534	PPDPF	-0.0258057267090274	-0.561112402271078	-0.375584288965038	0.707431548704427	0.956653636607092	Exon	Caudate
e1101546	ENSG00000125534.9	ENSG00000125534	PPDPF	-0.0258057267090274	-0.561112402271078	-0.375584288965038	0.707431548704427	0.956653636607092	Exon	Caudate
e4768	ENSG00000142611.16	ENSG00000142611	PRDM16	0.029348199643094	-2.48536855509503	0.375570773412114	0.707441589997897	0.956663640720143	Exon	Caudate
e250447	ENSG00000154917.10	ENSG00000154917	RAB6B	0.0187079611268416	1.05749102543767	0.375549696813722	0.707457248823608	0.956674725943826	Exon	Caudate
e15946	ENSG00000173369.15	ENSG00000173369	C1QB	-0.0427349553105777	-1.99604252963559	-0.375548393436912	0.707458217169443	0.956674725943826	Exon	Caudate
e5389	ENSG00000116198.12	ENSG00000116198	CEP104	0.0126588328337784	-0.472183110711673	0.375547075705358	0.70745919618064	0.956674725943826	Exon	Caudate
e439574	ENSG00000136286.14	ENSG00000136286	MYO1G	0.0519353090884514	-3.83284895223295	0.375540178084418	0.707464320789331	0.956674725943826	Exon	Caudate
e779606	ENSG00000185246.17	ENSG00000185246	PRPF39	-0.0140779685323333	-0.837156068520606	-0.375531096814856	0.707471067766769	0.956674725943826	Exon	Caudate
e402101	ENSG00000083097.14	ENSG00000083097	DOPEY1	0.0114116845800103	0.053273580758325	0.375528471760171	0.707473018069382	0.956674725943826	Exon	Caudate
e367259	ENSG00000146083.11	ENSG00000146083	RNF44	-0.0183655006252086	-1.10443197765131	-0.375528015748835	0.707473356866368	0.956674725943826	Exon	Caudate
e604736	ENSG00000166033.11	ENSG00000166033	HTRA1	-0.013158362498153	1.96670454601425	-0.37552682668942	0.707474240287106	0.956674725943826	Exon	Caudate
e167234	ENSG00000172878.13	ENSG00000172878	METAP1D	0.0195098934298365	-2.07166318603426	0.375525628256238	0.707475130672555	0.956674725943826	Exon	Caudate
e479964	ENSG00000157212.18	ENSG00000157212	PAXIP1	-0.0294781788983037	-3.52651930355591	-0.375524159817807	0.707476221661095	0.956674725943826	Exon	Caudate
e102997	ENSG00000135763.9	ENSG00000135763	URB2	0.0089006839625217	1.64496304826287	0.375513409719501	0.707484208554368	0.956679242095954	Exon	Caudate
e541653	ENSG00000187764.11	ENSG00000187764	SEMA4D	0.0245931409764386	-1.2914114346656	0.37551254863578	0.707484848306546	0.956679242095954	Exon	Caudate
e396643	ENSG00000001084.10	ENSG00000001084	GCLC	0.0088742205826833	1.79895298089675	0.37550463213041	0.707490729976114	0.956682047228318	Exon	Caudate
e659393	ENSG00000073921.17	ENSG00000073921	PICALM	0.010769043012469	1.92775577122532	0.375492278224229	0.707499908504745	0.956682047228318	Exon	Caudate
e634754	ENSG00000166801.15	ENSG00000166801	FAM111A	0.0162254883074685	1.14435003534057	0.375491320967	0.707500619715819	0.956682047228318	Exon	Caudate
e634771	ENSG00000166801.15	ENSG00000166801	FAM111A	0.0162254883074685	1.14435003534057	0.375491320967	0.707500619715819	0.956682047228318	Exon	Caudate
e187756	ENSG00000163516.13	ENSG00000163516	ANKZF1	0.013748749359285	-0.617671746720426	0.375471572107844	0.707515292534824	0.956682047228318	Exon	Caudate
e175195	ENSG00000115415.18	ENSG00000115415	STAT1	0.0173810566683513	1.71450527791583	0.375466076764407	0.707519375432068	0.956682047228318	Exon	Caudate
e1031253	ENSG00000072958.8	ENSG00000072958	AP1M1	-0.0104611131840183	0.287077773885555	-0.375461182697042	0.707523011603936	0.956682047228318	Exon	Caudate
e658877	ENSG00000150672.16	ENSG00000150672	DLG2	-0.0229025091847679	-1.56917973453417	-0.375459427822626	0.707524315434164	0.956682047228318	Exon	Caudate
e421947	ENSG00000085511.19	ENSG00000085511	MAP3K4	-0.0114931709659521	-0.612647541274605	-0.375459339674826	0.70752438092592	0.956682047228318	Exon	Caudate
e781889	ENSG00000197930.12	ENSG00000197930	ERO1A	-0.0122781873063855	0.377606076238226	-0.375459100168973	0.707524558873183	0.956682047228318	Exon	Caudate
e933141	ENSG00000109083.13	ENSG00000109083	IFT20	0.0176740608359452	-1.59458623707075	0.375458577088202	0.70752494751005	0.956682047228318	Exon	Caudate
e933175	ENSG00000109083.13	ENSG00000109083	IFT20	0.0176740608359452	-1.59458623707075	0.375458577088202	0.70752494751005	0.956682047228318	Exon	Caudate
e933192	ENSG00000109083.13	ENSG00000109083	IFT20	0.0176740608359452	-1.59458623707075	0.375458577088202	0.70752494751005	0.956682047228318	Exon	Caudate
e840472	ENSG00000198794.11	ENSG00000198794	SCAMP5	0.0304871471462965	-2.86884438172659	0.375453641416979	0.707528614602941	0.956682047228318	Exon	Caudate
e28454	ENSG00000043514.15	ENSG00000043514	TRIT1	0.0122323371890364	-0.25868490094506	0.375448954311049	0.707532097023707	0.956682047228318	Exon	Caudate
e114173	ENSG00000186453.12	ENSG00000186453	FAM228A	0.036707782902736	-3.76419497052886	0.375447513959058	0.707533167176065	0.956682047228318	Exon	Caudate
e1160786	ENSG00000102383.13	ENSG00000102383	ZDHHC15	-0.0241790206744458	-2.84088634642661	-0.375440076003803	0.707538693435411	0.956682047228318	Exon	Caudate
e205141	ENSG00000163520.13	ENSG00000163520	FBLN2	0.0268557924293058	-2.00486212592752	0.375439185131495	0.707539355337635	0.956682047228318	Exon	Caudate
e377026	ENSG00000112308.12	ENSG00000112308	C6orf62	0.0185957991952762	0.344117757969886	0.375439061225573	0.707539447397541	0.956682047228318	Exon	Caudate
e264404	ENSG00000053524.11	ENSG00000053524	MCF2L2	-0.0154006212159528	1.07147392458781	-0.375438597811193	0.707539791706259	0.956682047228318	Exon	Caudate
e309334	ENSG00000109452.12	ENSG00000109452	INPP4B	0.0172416504021692	-0.87423586225085	0.375432647702126	0.707544212537768	0.956683519959723	Exon	Caudate
e324930	ENSG00000039560.13	ENSG00000039560	RAI14	0.0326129766070267	-3.24099199453983	0.375430016060409	0.707546167806701	0.956683519959723	Exon	Caudate
e279763	ENSG00000125089.16	ENSG00000125089	SH3TC1	-0.0373897058912086	-2.84405822287916	-0.375409807326372	0.707561182646816	0.956699003877496	Exon	Caudate
e920881	ENSG00000129255.15	ENSG00000129255	MPDU1	0.0138336259804583	-0.59415747815575	0.375407487272078	0.707562906425845	0.956699003877496	Exon	Caudate
e716814	ENSG00000123297.17	ENSG00000123297	TSFM	0.0155828600712053	-1.29135757949212	0.375402195194038	0.707566838396846	0.956700746026486	Exon	Caudate
e167323	ENSG00000091409.14	ENSG00000091409	ITGA6	-0.0197349684088798	-0.0971812191564092	-0.375386971388588	0.7075781496043	0.956708991822394	Exon	Caudate
e770341	ENSG00000100462.15	ENSG00000100462	PRMT5	0.0101738891992312	0.118730507600331	0.375386871322688	0.707578223952952	0.956708991822394	Exon	Caudate
e714553	ENSG00000123384.13	ENSG00000123384	LRP1	0.0112712459093366	1.78933953104696	0.375377370626604	0.707585282953318	0.956712883235324	Exon	Caudate
e86583	ENSG00000135829.16	ENSG00000135829	DHX9	0.00836770843797	2.13308042058706	0.375369967180159	0.707590783718405	0.956712883235324	Exon	Caudate
e125433	ENSG00000272663.1	ENSG00000272663		0.0238617995579994	-2.30011061402802	0.375367708808414	0.707592461692997	0.956712883235324	Exon	Caudate
e869720	ENSG00000072864.13	ENSG00000072864	NDE1	0.0247230479316869	-0.846162963764612	0.375367232376489	0.707592815683025	0.956712883235324	Exon	Caudate
e102150	ENSG00000154358.20	ENSG00000154358	OBSCN	0.0222294018321138	0.556042667738215	0.375365208149947	0.707594319688758	0.956712883235324	Exon	Caudate
e506696	ENSG00000079102.16	ENSG00000079102	RUNX1T1	-0.0356833803518593	-3.68891917752408	-0.375346490755285	0.707608226817292	0.956718290180182	Exon	Caudate
e272223	ENSG00000185485.14	ENSG00000185485	SDHAP1	-0.0232960404647189	-1.07294753183514	-0.375344305813695	0.707609850247452	0.956718290180182	Exon	Caudate
e920700	ENSG00000161960.14	ENSG00000161960	EIF4A1	-0.0114984367293246	2.04764316485638	-0.375343512764452	0.707610439490104	0.956718290180182	Exon	Caudate
e550784	ENSG00000204136.10	ENSG00000204136	GGTA1P	0.0323086813422905	-3.22457660395965	0.375340302338559	0.707612824866943	0.956718290180182	Exon	Caudate
e669990	ENSG00000118058.20	ENSG00000118058	KMT2A	-0.0126940415705437	1.92181854719515	-0.375339725812542	0.707613253231538	0.956718290180182	Exon	Caudate
e830875	ENSG00000171914.15	ENSG00000171914	TLN2	0.0120740858624857	3.73929133137528	0.375334375467197	0.707617228596056	0.956718290180182	Exon	Caudate
e452762	ENSG00000001629.9	ENSG00000001629	ANKIB1	0.0111836444457662	2.95333724844693	0.375326715559997	0.707622920003964	0.956718290180182	Exon	Caudate
e919942	ENSG00000072818.11	ENSG00000072818	ACAP1	0.0273965619848	-2.2947175246138	0.375319943532148	0.707627951719946	0.956718290180182	Exon	Caudate
e398232	ENSG00000146143.17	ENSG00000146143	PRIM2	-0.0245306125364427	-2.70878447930977	-0.37531914563103	0.707628544573019	0.956718290180182	Exon	Caudate
e465846	ENSG00000105976.14	ENSG00000105976	MET	-0.0358980685296571	-0.685067073085254	-0.375318553479408	0.707628984551098	0.956718290180182	Exon	Caudate
e855728	ENSG00000127585.11	ENSG00000127585	FBXL16	-0.0277730566378078	4.38531372101822	-0.375306464444623	0.707637966917748	0.956718290180182	Exon	Caudate
e843323	ENSG00000136381.12	ENSG00000136381	IREB2	-0.0138462847761777	-0.376484744483259	-0.375306396610949	0.707638017319482	0.956718290180182	Exon	Caudate
e781902	ENSG00000197930.12	ENSG00000197930	ERO1A	-0.012169875263642	3.12373689166363	-0.375304682691455	0.707639290795317	0.956718290180182	Exon	Caudate
e825714	ENSG00000138600.9	ENSG00000138600	SPPL2A	-0.0261410733364519	-2.58178817081594	-0.375303307434217	0.70764031263904	0.956718290180182	Exon	Caudate
e203187	ENSG00000163703.17	ENSG00000163703	CRELD1	0.0147893277710832	0.992735679542389	0.375303144854057	0.707640433439396	0.956718290180182	Exon	Caudate
e883958	ENSG00000131797.12	ENSG00000131797	CLUHP3	-0.022044917381034	-2.06222467825877	-0.375302899858234	0.707640615476275	0.956718290180182	Exon	Caudate
e879216	ENSG00000169682.17	ENSG00000169682	SPNS1	-0.0269753240477365	-2.90272662070529	-0.375297599978437	0.707644553398855	0.956720040147334	Exon	Caudate
e718999	ENSG00000111530.12	ENSG00000111530	CAND1	0.0088169021112498	1.44310569442122	0.375290878577457	0.707649547552976	0.956722058363258	Exon	Caudate
e677805	ENSG00000151498.11	ENSG00000151498	ACAD8	-0.0134601373230214	-0.836130378999606	-0.375284169557194	0.707654532520533	0.956722058363258	Exon	Caudate
e742598	ENSG00000130787.13	ENSG00000130787	HIP1R	0.0204383602456914	0.18150706615053	0.375282147740578	0.707656034782621	0.956722058363258	Exon	Caudate
e1004743	ENSG00000130856.15	ENSG00000130856	ZNF236	-0.0114575627889133	0.156974656543236	-0.375281256549663	0.707656696960905	0.956722058363258	Exon	Caudate
e822661	ENSG00000185880.12	ENSG00000185880	TRIM69	-0.0193481741488708	-1.62668851883561	-0.375277801743355	0.707659263974936	0.956722058363258	Exon	Caudate
e956367	ENSG00000198740.8	ENSG00000198740	ZNF652	-0.0134700518338712	2.48213209564545	-0.375268500506098	0.707666175061025	0.956727827839392	Exon	Caudate
e309200	ENSG00000109445.10	ENSG00000109445	ZNF330	0.0117934257384913	-0.207508003592091	0.375260710547407	0.707671963242392	0.956732079169367	Exon	Caudate
e327879	ENSG00000083720.12	ENSG00000083720	OXCT1	0.0119174853515782	1.93008817864425	0.375250557556263	0.707679507255753	0.956738704243292	Exon	Caudate
e969162	ENSG00000070540.12	ENSG00000070540	WIPI1	0.02899775473062	-3.13500620007167	0.375243847088499	0.707684493374453	0.956741048625905	Exon	Caudate
e705181	ENSG00000139629.15	ENSG00000139629	GALNT6	0.0401633196392098	-1.91947086055361	0.375241108070658	0.707686528566756	0.956741048625905	Exon	Caudate
e340908	ENSG00000113391.17	ENSG00000113391	FAM172A	0.011318510808741	-0.274975058545287	0.375232074807737	0.707693240632515	0.95674654886324	Exon	Caudate
e16074	ENSG00000004487.15	ENSG00000004487	KDM1A	0.009238382437931	0.36001254706814	0.375225056351355	0.707698455634376	0.956749023181435	Exon	Caudate
e376776	ENSG00000112293.14	ENSG00000112293	GPLD1	0.0253746337009139	-2.89682431328625	0.375222495953552	0.707700358118716	0.956749023181435	Exon	Caudate
e71771	ENSG00000160767.20	ENSG00000160767	FAM189B	0.0182753863080275	-1.07148708907935	0.375205641216872	0.707712881949821	0.956751248790369	Exon	Caudate
e334210	ENSG00000183474.15	ENSG00000183474	GTF2H2C	0.0326020195889329	-2.39156102831726	0.375202599776537	0.707715141885902	0.956751248790369	Exon	Caudate
e376884	ENSG00000137261.13	ENSG00000137261	KIAA0319	0.0193046794689448	-0.477913043777845	0.375195860502974	0.707720149498683	0.956751248790369	Exon	Caudate
e1020387	ENSG00000080573.6	ENSG00000080573	COL5A3	0.0317123971423514	-1.18923430443637	0.375195057758002	0.707720745978651	0.956751248790369	Exon	Caudate
e693942	ENSG00000110841.13	ENSG00000110841	PPFIBP1	0.0176599765519405	-1.38828662153289	0.375192487854283	0.707722655547835	0.956751248790369	Exon	Caudate
e802739	ENSG00000140105.17	ENSG00000140105	WARS	0.0189165051302601	1.00863725421917	0.375190337083203	0.707724253681567	0.956751248790369	Exon	Caudate
e974266	ENSG00000108469.14	ENSG00000108469	RECQL5	-0.034411389682838	-3.69162432864272	-0.375188499800517	0.707725618878293	0.956751248790369	Exon	Caudate
e805719	ENSG00000088808.16	ENSG00000088808	PPP1R13B	0.0367026455797522	-3.56320796535639	0.375186139521322	0.707727372690049	0.956751248790369	Exon	Caudate
e113308	ENSG00000118965.14	ENSG00000118965	WDR35	-0.016656132972832	-1.49992750886451	-0.375184713232648	0.707728432498409	0.956751248790369	Exon	Caudate
e103950	ENSG00000135778.11	ENSG00000135778	NTPCR	0.011878095454696	0.586882387165367	0.375179652957501	0.707732192556625	0.956751248790369	Exon	Caudate
e985038	ENSG00000263063.1	ENSG00000263063		0.0293427634727201	-3.23286491108665	0.375177780571499	0.707733583842543	0.956751248790369	Exon	Caudate
e502760	ENSG00000147592.8	ENSG00000147592	LACTB2	0.015862162239954	-0.144127168981461	0.375176834997282	0.707734286456633	0.956751248790369	Exon	Caudate
e463424	ENSG00000075790.10	ENSG00000075790	BCAP29	-0.0096376246031972	1.38946212637845	-0.375174028710234	0.707736371685035	0.956751248790369	Exon	Caudate
e789272	ENSG00000072110.13	ENSG00000072110	ACTN1	0.0196393689729104	1.64525487600777	0.375163837506612	0.707743944338441	0.956757912039311	Exon	Caudate
e282896	ENSG00000109819.8	ENSG00000109819	PPARGC1A	0.023996083682744	-1.82391200074994	0.375159985795694	0.707746806389862	0.956758207273166	Exon	Caudate
e892860	ENSG00000140937.13	ENSG00000140937	CDH11	0.0119926947049561	0.817536460188951	0.375146969150246	0.707756478566079	0.956763967997391	Exon	Caudate
e735460	ENSG00000089234.15	ENSG00000089234	BRAP	-0.0069307011335884	2.52272719370074	-0.375142235288932	0.70775999613086	0.956763967997391	Exon	Caudate
e552971	ENSG00000169155.9	ENSG00000169155	ZBTB43	0.0185227585592252	-1.11556149824494	0.375140178617998	0.707761524372184	0.956763967997391	Exon	Caudate
e77341	ENSG00000162736.15	ENSG00000162736	NCSTN	0.0117257564820809	0.308747757049439	0.375136115005098	0.707764543906422	0.956763967997391	Exon	Caudate
e666900	ENSG00000255129.5	ENSG00000255129		0.0333804757291444	-3.63750418933055	0.37513298023388	0.707766873252761	0.956763967997391	Exon	Caudate
e438911	ENSG00000146677.7	ENSG00000146677		-0.027498636073868	-2.79502322638608	-0.375126686762516	0.707771549734533	0.956763967997391	Exon	Caudate
e1035838	ENSG00000005007.12	ENSG00000005007	UPF1	-0.0105704064690794	0.707994602950716	-0.375123120345299	0.707774199832555	0.956763967997391	Exon	Caudate
e788331	ENSG00000072415.8	ENSG00000072415	MPP5	0.0137699384863545	-0.0157325454748067	0.375118173075365	0.707777876006838	0.956763967997391	Exon	Caudate
e787186	ENSG00000100714.15	ENSG00000100714	MTHFD1	0.0281167359615779	-2.27237878683042	0.375106186779057	0.707786782707922	0.956763967997391	Exon	Caudate
e197153	ENSG00000130294.14	ENSG00000130294	KIF1A	-0.0085714612017839	2.68331072108805	-0.375103744397445	0.707788597582292	0.956763967997391	Exon	Caudate
e793972	ENSG00000170345.9	ENSG00000170345	FOS	-0.0578708185220897	2.94666233537454	-0.375099342352092	0.70779186863933	0.956763967997391	Exon	Caudate
e584606	ENSG00000099282.9	ENSG00000099282	TSPAN15	-0.0296158633774176	-1.32765019100158	-0.375097380996556	0.70779332607854	0.956763967997391	Exon	Caudate
e584614	ENSG00000099282.9	ENSG00000099282	TSPAN15	-0.0296158633774176	-1.32765019100158	-0.375097380996556	0.70779332607854	0.956763967997391	Exon	Caudate
e773955	ENSG00000100938.17	ENSG00000100938	GMPR2	0.0109882889131249	-0.0763251493046887	0.375096745693115	0.707793798158477	0.956763967997391	Exon	Caudate
e54535	ENSG00000162650.16	ENSG00000162650	ATXN7L2	0.0142375626020942	-0.254163099437594	0.375088338170697	0.707800045613066	0.956763967997391	Exon	Caudate
e505544	ENSG00000123124.13	ENSG00000123124	WWP1	-0.0293862052613911	-2.84450853520724	-0.375087672378526	0.707800540350188	0.956763967997391	Exon	Caudate
e70515	ENSG00000143537.13	ENSG00000143537	ADAM15	0.0156989648693513	-0.273581256389798	0.375087371319329	0.707800764061422	0.956763967997391	Exon	Caudate
e1048212	ENSG00000068903.19	ENSG00000068903	SIRT2	0.0171949528392218	3.24974980462445	0.375084483760413	0.707802909751574	0.956763967997391	Exon	Caudate
e272840	ENSG00000119231.10	ENSG00000119231	SENP5	0.0067206015987029	3.95902517865508	0.375074107569462	0.707810620121091	0.956763967997391	Exon	Caudate
e1140056	ENSG00000075240.16	ENSG00000075240	GRAMD4	0.0149116644980553	-0.867099648406504	0.375069354136927	0.707814152325319	0.956763967997391	Exon	Caudate
e221521	ENSG00000172046.18	ENSG00000172046	USP19	-0.0123098633625849	-0.548499402196134	-0.375063781821424	0.7078182930372	0.956763967997391	Exon	Caudate
e243773	ENSG00000138496.16	ENSG00000138496	PARP9	-0.0213329670252361	-0.166457049092547	-0.375060428821171	0.707820784610276	0.956763967997391	Exon	Caudate
e1104867	ENSG00000154654.14	ENSG00000154654	NCAM2	0.0097681428903904	2.49687405641611	0.375059139875233	0.707821742410918	0.956763967997391	Exon	Caudate
e662232	ENSG00000149231.11	ENSG00000149231	CCDC82	0.016196737894128	-1.16523011048016	0.375055604468971	0.707824369532321	0.956763967997391	Exon	Caudate
e215188	ENSG00000114853.13	ENSG00000114853	ZBTB47	-0.0302094847344568	-2.73374416270315	-0.375052725667305	0.707826508740668	0.956763967997391	Exon	Caudate
e966963	ENSG00000178607.15	ENSG00000178607	ERN1	-0.0314359311314309	-3.53632987446034	-0.375047501251904	0.707830390956726	0.956763967997391	Exon	Caudate
e1031052	ENSG00000167461.11	ENSG00000167461	RAB8A	0.011623464549805	-0.381039568222262	0.375046466277608	0.707831160037714	0.956763967997391	Exon	Caudate
e962991	ENSG00000108406.9	ENSG00000108406	DHX40	-0.0116341926354628	0.53236677978007	-0.375035728470314	0.707839139232701	0.956763967997391	Exon	Caudate
e136759	ENSG00000159399.9	ENSG00000159399	HK2	-0.0356197277845984	-2.34447323890362	-0.375035085757546	0.707839616829414	0.956763967997391	Exon	Caudate
e443477	ENSG00000169902.13	ENSG00000169902	TPST1	-0.0291713587386098	-2.10413551221573	-0.375022347526677	0.707849082570239	0.956763967997391	Exon	Caudate
e468767	ENSG00000280828.1	ENSG00000280828		-0.0117216430825765	0.952350472144545	-0.375020855789183	0.707850191078823	0.956763967997391	Exon	Caudate
e370582	ENSG00000127022.14	ENSG00000127022	CANX	-0.0094669870014193	3.30498296410307	-0.375018567213311	0.707851891718387	0.956763967997391	Exon	Caudate
e825042	ENSG00000104043.14	ENSG00000104043	ATP8B4	-0.0286152807804325	-2.52093076720607	-0.375017260142804	0.70785286300247	0.956763967997391	Exon	Caudate
e779256	ENSG00000150527.16	ENSG00000150527	CTAGE5	-0.0144177027531883	-1.49670712156299	-0.375011933815777	0.707856821000977	0.956763967997391	Exon	Caudate
e801764	ENSG00000225163.3	ENSG00000225163	LINC00618	0.0308008568708239	-3.40739688616328	0.375010798654389	0.707857664541471	0.956763967997391	Exon	Caudate
e1023159	ENSG00000127616.17	ENSG00000127616	SMARCA4	0.0126569498840229	0.174398706886992	0.375005987374039	0.707861239816655	0.956763967997391	Exon	Caudate
e166664	ENSG00000123600.18	ENSG00000123600	METTL8	0.0233721054763132	-2.85404143717352	0.375000559961009	0.707865272949428	0.956763967997391	Exon	Caudate
e166699	ENSG00000123600.18	ENSG00000123600	METTL8	0.0233721054763132	-2.85404143717352	0.375000559961009	0.707865272949428	0.956763967997391	Exon	Caudate
e355280	ENSG00000113119.12	ENSG00000113119	TMCO6	0.0251428874246921	-3.02905141450194	0.374994566502146	0.707869726722727	0.956763967997391	Exon	Caudate
e565799	ENSG00000181090.18	ENSG00000181090	EHMT1	0.0365684709582029	-3.91898887352322	0.37499346875533	0.707870542465703	0.956763967997391	Exon	Caudate
e769025	ENSG00000100888.12	ENSG00000100888	CHD8	0.0231393506602046	-2.15681274445641	0.37499331147644	0.707870659340722	0.956763967997391	Exon	Caudate
e141350	ENSG00000084090.13	ENSG00000084090	STARD7	-0.0078532486447229	2.64285254817383	-0.374993120593608	0.70787080118707	0.956763967997391	Exon	Caudate
e672226	ENSG00000076706.15	ENSG00000076706	MCAM	-0.0202442860075774	1.22198703504505	-0.37499300400827	0.707870887822443	0.956763967997391	Exon	Caudate
e371455	ENSG00000131459.12	ENSG00000131459	GFPT2	-0.0208150349704878	-1.79054321835722	-0.374991667269247	0.707871881162749	0.956763967997391	Exon	Caudate
e792169	ENSG00000258653.3	ENSG00000258653		0.0139852216258587	-0.600611241757986	0.374990831957333	0.707872501889247	0.956763967997391	Exon	Caudate
e509017	ENSG00000104361.9	ENSG00000104361	NIPAL2	-0.0270461257699273	-2.83333305842316	-0.374984544468225	0.70787717417543	0.956763967997391	Exon	Caudate
e1014099	ENSG00000130254.11	ENSG00000130254	SAFB2	0.01595247191792	-0.925749218592341	0.374980636009084	0.707880078589945	0.956763967997391	Exon	Caudate
e494280	ENSG00000077782.19	ENSG00000077782	FGFR1	-0.0177074471462711	-0.0434375645949044	-0.374980047373	0.707880516011591	0.956763967997391	Exon	Caudate
e185167	ENSG00000163466.15	ENSG00000163466	ARPC2	-0.0171401794677413	-0.837658707516042	-0.374978601995607	0.707881590087098	0.956763967997391	Exon	Caudate
e420291	ENSG00000029639.10	ENSG00000029639	TFB1M	0.0154647515601196	-1.19777212673574	0.374973499562102	0.707885381765051	0.956763967997391	Exon	Caudate
e797897	ENSG00000165914.14	ENSG00000165914	TTC7B	0.0111319990062046	0.540792165371964	0.374971394079092	0.707886946376195	0.956763967997391	Exon	Caudate
e629952	ENSG00000175216.14	ENSG00000175216	CKAP5	-0.00851868716581	1.19921347427876	-0.374968160954448	0.707889348954557	0.956763967997391	Exon	Caudate
e381574	ENSG00000204536.13	ENSG00000204536	CCHCR1	-0.0170370552839985	-1.51834667130826	-0.374963991824748	0.707892447095161	0.956763967997391	Exon	Caudate
e829545	ENSG00000157470.11	ENSG00000157470	FAM81A	0.0204957362936814	-1.77154829156924	0.374959935347137	0.707895461527027	0.956763967997391	Exon	Caudate
e323655	ENSG00000040731.10	ENSG00000040731	CDH10	0.0165418607916887	-0.768162434176433	0.37495596024568	0.707898415491459	0.956763967997391	Exon	Caudate
e103958	ENSG00000135778.11	ENSG00000135778	NTPCR	0.0118765518473241	0.586582938984346	0.37495065481861	0.707902358049999	0.956763967997391	Exon	Caudate
e205388	ENSG00000154767.14	ENSG00000154767	XPC	0.0152424020301036	-0.8458218227701	0.374947874481056	0.707904424172117	0.956763967997391	Exon	Caudate
e149893	ENSG00000115091.11	ENSG00000115091	ACTR3	0.009486107813345	1.62426228188725	0.374945781625648	0.707905979414502	0.956763967997391	Exon	Caudate
e832684	ENSG00000090487.10	ENSG00000090487	SPG21	-0.00928281246166	2.39164591097025	-0.374943220250578	0.70790788282481	0.956763967997391	Exon	Caudate
e245845	ENSG00000114544.16	ENSG00000114544	SLC41A3	0.0115780671665942	0.723451362323473	0.374939992850393	0.707910281174639	0.956763967997391	Exon	Caudate
e393907	ENSG00000124571.17	ENSG00000124571	XPO5	0.011800675864624	-0.572076172326256	0.374937233267017	0.707912331882139	0.956763967997391	Exon	Caudate
e104157	ENSG00000143674.10	ENSG00000143674		0.0234812296766714	-1.4926274508056	0.374928565921244	0.707918772792492	0.956769100053449	Exon	Caudate
e925160	ENSG00000006740.16	ENSG00000006740	ARHGAP44	0.0196395761145257	0.563305260303078	0.374923518838201	0.707922523409352	0.956770596088956	Exon	Caudate
e1053421	ENSG00000105737.9	ENSG00000105737	GRIK5	-0.0183229348122705	0.850328275341926	-0.374916914143058	0.707927431538459	0.956773656507004	Exon	Caudate
e940742	ENSG00000275700.4	ENSG00000275700	AATF	-0.0120611744103619	0.76863937203066	-0.374902734354507	0.707937968967238	0.956776058047407	Exon	Caudate
e729039	ENSG00000120805.13	ENSG00000120805	ARL1	0.0108117804671376	0.882713435795832	0.374898107202796	0.707941407555458	0.956776058047407	Exon	Caudate
e678341	ENSG00000010379.15	ENSG00000010379	SLC6A13	-0.0358450053735077	-3.14204134728521	-0.374884299029028	0.707951668897871	0.956776058047407	Exon	Caudate
e1147163	ENSG00000177189.12	ENSG00000177189	RPS6KA3	0.0140569623525272	0.209409160341252	0.374883994088304	0.707951895510711	0.956776058047407	Exon	Caudate
e731473	ENSG00000257773.1	ENSG00000257773	ST13P3	-0.0212272749341138	-2.2524787783928	-0.374881177117007	0.707953988908515	0.956776058047407	Exon	Caudate
e1109713	ENSG00000182670.13	ENSG00000182670	TTC3	0.0242225576465939	-2.49544066399672	0.374875437281345	0.707958254404118	0.956776058047407	Exon	Caudate
e640607	ENSG00000149743.13	ENSG00000149743	TRPT1	0.0171107783953552	-1.19797417455684	0.374867472013174	0.7079641737206	0.956776058047407	Exon	Caudate
e269727	ENSG00000223812.5	ENSG00000223812		0.0381301226142621	-3.09162316400125	0.374858784654914	0.707970629671948	0.956776058047407	Exon	Caudate
e64890	ENSG00000143401.14	ENSG00000143401	ANP32E	0.0159343364340065	0.953400994206554	0.374857511361602	0.707971575913005	0.956776058047407	Exon	Caudate
e210103	ENSG00000182973.18	ENSG00000182973	CNOT10	-0.0145763163372568	-1.306697453346	-0.374857064925696	0.707971907679547	0.956776058047407	Exon	Caudate
e161364	ENSG00000123636.17	ENSG00000123636	BAZ2B	0.0152490094339865	0.210834251622732	0.374856340444819	0.707972446073895	0.956776058047407	Exon	Caudate
e166736	ENSG00000123600.18	ENSG00000123600	METTL8	-0.0159841410706333	-1.36511733104697	-0.374854115004817	0.707974099899442	0.956776058047407	Exon	Caudate
e1139215	ENSG00000093000.18	ENSG00000093000	NUP50	-0.0347835543330998	-3.84302053039049	-0.374853274530643	0.707974724494336	0.956776058047407	Exon	Caudate
e1010210	ENSG00000104886.10	ENSG00000104886	PLEKHJ1	0.0211372597128864	-1.92250384521307	0.374852041730946	0.70797564064467	0.956776058047407	Exon	Caudate
e1053221	ENSG00000076928.17	ENSG00000076928	ARHGEF1	-0.0199937832007599	-0.66224302153497	-0.374850894576455	0.707976493148481	0.956776058047407	Exon	Caudate
e1056557	ENSG00000104853.15	ENSG00000104853	CLPTM1	-0.0096407067392426	1.60487878854027	-0.374849392623014	0.707977609320435	0.956776058047407	Exon	Caudate
e989547	ENSG00000154889.16	ENSG00000154889	MPPE1	-0.0160082314287969	-1.44002896751393	-0.374848329234059	0.707978399574958	0.956776058047407	Exon	Caudate
e104830	ENSG00000143669.13	ENSG00000143669	LYST	0.014127333792967	-0.559777974901064	0.374841336017884	0.707983596571832	0.956776058047407	Exon	Caudate
e334879	ENSG00000145734.18	ENSG00000145734	BDP1	0.0131657201986975	-0.310869647577306	0.374834830135591	0.707988431419608	0.956776058047407	Exon	Caudate
e482122	ENSG00000183117.18	ENSG00000183117	CSMD1	0.0176747651575962	-0.795244155933758	0.374833060844753	0.707989746270505	0.956776058047407	Exon	Caudate
e331815	ENSG00000086200.16	ENSG00000086200	IPO11	0.0138134999812082	-0.908365564865374	0.374820581485845	0.707999020347902	0.956776058047407	Exon	Caudate
e639048	ENSG00000162231.13	ENSG00000162231	NXF1	-0.0101875856869759	0.271056005861878	-0.374820098460092	0.707999379310983	0.956776058047407	Exon	Caudate
e914738	ENSG00000074755.14	ENSG00000074755	ZZEF1	0.0105277144777533	-0.0783164973354794	0.374818230615956	0.708000767409605	0.956776058047407	Exon	Caudate
e127797	ENSG00000028116.16	ENSG00000028116	VRK2	-0.0231964383414021	1.0691433162746	-0.374817703105079	0.708001159432386	0.956776058047407	Exon	Caudate
e408597	ENSG00000074935.13	ENSG00000074935	TUBE1	0.017793615685137	-1.85018107932345	0.374808743161999	0.708007818078128	0.956776058047407	Exon	Caudate
e327121	ENSG00000164327.12	ENSG00000164327	RICTOR	-0.0147574694004625	-0.297655918717222	-0.374805760269274	0.70801003484115	0.956776058047407	Exon	Caudate
e54054	ENSG00000179902.12	ENSG00000179902	C1orf194	0.0395542505496037	-1.52952103144973	0.374804205514397	0.708011190271926	0.956776058047407	Exon	Caudate
e721583	ENSG00000072657.8	ENSG00000072657	TRHDE	0.0367922460165713	-3.41657625089965	0.374803990358747	0.708011350166933	0.956776058047407	Exon	Caudate
e257670	ENSG00000163660.11	ENSG00000163660	CCNL1	-0.0260117536398294	-2.60648433141738	-0.374793145794777	0.708019409426526	0.956776058047407	Exon	Caudate
e114304	ENSG00000198399.14	ENSG00000198399	ITSN2	-0.0257574961256068	-3.14042524024109	-0.374792908177563	0.708019586014798	0.956776058047407	Exon	Caudate
e637512	ENSG00000167994.11	ENSG00000167994	RAB3IL1	-0.0280064237779241	-3.08696138031419	-0.374789631353959	0.708022021229762	0.956776058047407	Exon	Caudate
e581885	ENSG00000108064.10	ENSG00000108064	TFAM	-0.0114917292579035	-0.488763736135781	-0.374788024339247	0.708023215505175	0.956776058047407	Exon	Caudate
e978946	ENSG00000055483.19	ENSG00000055483	USP36	-0.0194557196201994	-1.59424828735141	-0.37478439419908	0.708025913297163	0.956776058047407	Exon	Caudate
e111022	ENSG00000134330.18	ENSG00000134330	IAH1	0.0097915172421448	1.83437276046083	0.374780375754583	0.708028899667506	0.956776058047407	Exon	Caudate
e249638	ENSG00000138246.15	ENSG00000138246	DNAJC13	-0.0125061587934801	-0.584271104348498	-0.374765868062154	0.708039681325234	0.956776058047407	Exon	Caudate
e691129	ENSG00000139155.8	ENSG00000139155	SLCO1C1	-0.0219869170698127	0.3811835404146	-0.374755113844725	0.708047673557085	0.956776058047407	Exon	Caudate
e1165640	ENSG00000101935.9	ENSG00000101935	AMMECR1	-0.0280765041771037	-3.01182126772493	-0.374754772457608	0.708047927266915	0.956776058047407	Exon	Caudate
e536877	ENSG00000233178.7	ENSG00000233178		0.0282129317098297	-3.60148509249408	0.374748107540674	0.708052880462518	0.956776058047407	Exon	Caudate
e773226	ENSG00000100918.12	ENSG00000100918	REC8	0.0248118351182303	-2.72532434521188	0.374743145587873	0.708056568066836	0.956776058047407	Exon	Caudate
e702945	ENSG00000161791.13	ENSG00000161791	FMNL3	-0.0207747121627442	-1.60957026674791	-0.37474007179355	0.708058852440504	0.956776058047407	Exon	Caudate
e212278	ENSG00000136059.14	ENSG00000136059	VILL	-0.0302737170860525	-0.580723723498664	-0.374734879200358	0.708062711463042	0.956776058047407	Exon	Caudate
e377636	ENSG00000010704.18	ENSG00000010704	HFE	-0.0273471696329281	-3.11053739996967	-0.374732165009393	0.708064728593842	0.956776058047407	Exon	Caudate
e698777	ENSG00000139218.17	ENSG00000139218	SCAF11	0.0142716185301213	-0.571014401526212	0.374730438949922	0.708066011366745	0.956776058047407	Exon	Caudate
e453970	ENSG00000236197.3	ENSG00000236197		-0.0306810572039194	-2.60839411977904	-0.374724815907105	0.708070190305557	0.956776058047407	Exon	Caudate
e440208	ENSG00000136205.16	ENSG00000136205	TNS3	0.0182497251315829	2.21243080800905	0.374723750589904	0.708070982030097	0.956776058047407	Exon	Caudate
e686352	ENSG00000275367.1	ENSG00000275367		0.0144939176628999	2.86005346160347	0.374722219236746	0.708072120104714	0.956776058047407	Exon	Caudate
e1163720	ENSG00000198932.12	ENSG00000198932	GPRASP1	-0.0142773798744232	0.548167753018641	-0.374717670136315	0.70807550091966	0.956776058047407	Exon	Caudate
e793900	ENSG00000119638.12	ENSG00000119638	NEK9	0.0115128529766192	-0.144928094891552	0.374715564160595	0.708077066047359	0.956776058047407	Exon	Caudate
e1005592	ENSG00000060069.16	ENSG00000060069	CTDP1	-0.0209385499060376	-2.10528330104228	-0.374714145817591	0.708078120138045	0.956776058047407	Exon	Caudate
e694816	ENSG00000110888.17	ENSG00000110888	CAPRIN2	0.0159353966584374	-0.570227647812248	0.374710783467775	0.708080618986908	0.956776058047407	Exon	Caudate
e184733	ENSG00000231672.6	ENSG00000231672	DIRC3	0.0247261576661379	-2.82639947637782	0.374710297819084	0.708080979914124	0.956776058047407	Exon	Caudate
e560424	ENSG00000148248.13	ENSG00000148248	SURF4	-0.0127632127628924	1.13067786505463	-0.374708693566731	0.708082172172176	0.956776058047407	Exon	Caudate
e893182	ENSG00000166548.15	ENSG00000166548	TK2	0.0075434913609861	1.68313513266423	0.374704622082577	0.708085198045834	0.956776058047407	Exon	Caudate
e1063964	ENSG00000142541.16	ENSG00000142541	RPL13A	0.0149852765246547	4.35216980031994	0.374698696644707	0.708089601761861	0.956776058047407	Exon	Caudate
e79419	ENSG00000118217.5	ENSG00000118217	ATF6	-0.0105977380808112	0.830106445293009	-0.374697535675967	0.70809046458138	0.956776058047407	Exon	Caudate
e273908	ENSG00000185621.11	ENSG00000185621	LMLN	0.0161896241330258	-1.80496682996505	0.374696340674281	0.708091352694211	0.956776058047407	Exon	Caudate
e1131123	ENSG00000133424.20	ENSG00000133424	LARGE1	-0.0293515126191409	-2.98353592085098	-0.374694718687036	0.70809255813891	0.956776058047407	Exon	Caudate
e991453	ENSG00000167088.10	ENSG00000167088	SNRPD1	-0.0091515410890112	1.53904381951754	-0.374689764375559	0.708096240138198	0.956776058047407	Exon	Caudate
e334115	ENSG00000183474.15	ENSG00000183474	GTF2H2C	-0.0252896483040412	-2.22815398212768	-0.374679898834125	0.70810357213938	0.956776058047407	Exon	Caudate
e1016053	ENSG00000125730.16	ENSG00000125730	C3	0.0337825727487798	1.31893338376164	0.374677468424601	0.708105378406858	0.956776058047407	Exon	Caudate
e355666	ENSG00000279726.1	ENSG00000279726		-0.0335857631277441	-3.65332949729896	-0.37467700425734	0.708105723373694	0.956776058047407	Exon	Caudate
