## Supplementary material for "Transcriptional and genetic sex differences for schizophrenia across the dorsolateral prefrontal cortex, hippocampus, and caudate nucleus": Data S2: differential_expression_analysis_4features_sex.txt (part 64 of 297)

Feature	gencodeID	ensemblID	Symbol	logFC	AveExpr	t	P.Value	adj.P.Val	Type	Tissue
e1161219	ENSG00000187325.4	ENSG00000187325	TAF9B	0.0142935151137034	-0.680211634972795	0.374673652933425	0.708108214063005	0.956776058047407	Exon	Caudate
e920444	ENSG00000161956.12	ENSG00000161956	SENP3	-0.0096600074247106	1.12845758496552	-0.374671471812879	0.708109835063961	0.956776058047407	Exon	Caudate
e371702	ENSG00000037280.15	ENSG00000037280	FLT4	0.0443595086089184	-1.75233911622444	0.374667349787581	0.708112898541984	0.956776058047407	Exon	Caudate
e829220	ENSG00000157450.15	ENSG00000157450	RNF111	-0.0124284818349809	-0.475536059092272	-0.374663789086261	0.708115544849366	0.956776058047407	Exon	Caudate
e229390	ENSG00000157388.14	ENSG00000157388	CACNA1D	0.0289562495215606	-2.98107005563288	0.374663391882435	0.708115840050817	0.956776058047407	Exon	Caudate
e993616	ENSG00000170558.8	ENSG00000170558	CDH2	-0.0316898772296401	-3.50592050174332	-0.374663095423089	0.708116060379109	0.956776058047407	Exon	Caudate
e1098587	ENSG00000215440.11	ENSG00000215440	NPEPL1	0.0150825690893139	-0.475269838055022	0.374661894346956	0.708116953017952	0.956776058047407	Exon	Caudate
e1117487	ENSG00000099968.17	ENSG00000099968	BCL2L13	0.0114291765178529	0.125252458866696	0.374660049197995	0.708118324332002	0.956776058047407	Exon	Caudate
e666551	ENSG00000250303.3	ENSG00000250303		0.0216937370878665	-1.51502049857586	0.374655895892859	0.708121411070373	0.956776058047407	Exon	Caudate
e382033	ENSG00000204498.10	ENSG00000204498	NFKBIL1	-0.0204845693728929	-2.2301622519296	-0.374653940223516	0.708122864526435	0.956776058047407	Exon	Caudate
e168806	ENSG00000144320.13	ENSG00000144320	KIAA1715	-0.008165289977908	4.04099843885707	-0.374652185002584	0.708124169009879	0.956776058047407	Exon	Caudate
e674330	ENSG00000245498.6	ENSG00000245498		0.0254527130974166	-2.35752365810789	0.374637362411592	0.708135185221217	0.956776058047407	Exon	Caudate
e1097118	ENSG00000020256.19	ENSG00000020256	ZFP64	-0.0298184920418824	-3.44634141993041	-0.374634692417988	0.708137169578096	0.956776058047407	Exon	Caudate
e365728	ENSG00000181163.13	ENSG00000181163	NPM1	-0.009217855879657	3.22158756273393	-0.374634687000715	0.708137173604252	0.956776058047407	Exon	Caudate
e368020	ENSG00000169228.13	ENSG00000169228	RAB24	-0.0122771341118347	-0.117389523466849	-0.374634325820672	0.708137442035798	0.956776058047407	Exon	Caudate
e1106596	ENSG00000142207.6	ENSG00000142207	URB1	0.011451686940213	-0.250431979201662	0.37463388255156	0.708137771476568	0.956776058047407	Exon	Caudate
e1117705	ENSG00000243156.7	ENSG00000243156	MICAL3	-0.0133883013850802	1.20633706229051	-0.37463363231095	0.7081379574572	0.956776058047407	Exon	Caudate
e344412	ENSG00000134986.13	ENSG00000134986	NREP	0.0164101169087271	0.688464933424011	0.374633492567741	0.708138061315372	0.956776058047407	Exon	Caudate
e267005	ENSG00000182580.2	ENSG00000182580	EPHB3	0.0255332426176389	-2.47864560347317	0.37462108470961	0.708147282947734	0.956784945548835	Exon	Caudate
e1058640	ENSG00000268460.1	ENSG00000268460		-0.0204327986352769	-1.33312975378467	-0.374597378506376	0.70816490173179	0.956804916441793	Exon	Caudate
e308123	ENSG00000151466.11	ENSG00000151466	SCLT1	0.0113997057675574	0.996363397969365	0.374591001128212	0.708169641515809	0.956804916441793	Exon	Caudate
e637889	ENSG00000149016.15	ENSG00000149016	TUT1	-0.0098334549227601	0.935147735748344	-0.374587757222487	0.708172052450191	0.956804916441793	Exon	Caudate
e629797	ENSG00000175224.16	ENSG00000175224	ATG13	0.0113752441215386	-0.0471577626023601	0.374582097734699	0.708176258699587	0.956804916441793	Exon	Caudate
e199081	ENSG00000168397.16	ENSG00000168397	ATG4B	0.0091160575739815	0.260636231673436	0.374574066945229	0.708182227365203	0.956804916441793	Exon	Caudate
e976288	ENSG00000161542.16	ENSG00000161542	PRPSAP1	-0.0096130895732278	0.0006273858058832	-0.3745714372481	0.708184181819905	0.956804916441793	Exon	Caudate
e200866	ENSG00000134109.10	ENSG00000134109	EDEM1	-0.0249419238541015	-2.93297536405141	-0.374567842534635	0.70818685350128	0.956804916441793	Exon	Caudate
e458356	ENSG00000106330.11	ENSG00000106330	MOSPD3	-0.0191074485309921	-1.91417994715762	-0.374567402695458	0.708187180401057	0.956804916441793	Exon	Caudate
e1138451	ENSG00000100341.11	ENSG00000100341	PNPLA5	-0.028095682140455	-1.64547832965935	-0.374562797985793	0.70819060274282	0.956804916441793	Exon	Caudate
e405678	ENSG00000164418.19	ENSG00000164418	GRIK2	0.0193476254667653	0.0719373466906553	0.374558487417597	0.708193806476239	0.956804916441793	Exon	Caudate
e865364	ENSG00000118900.14	ENSG00000118900	UBN1	-0.0130227508416855	-0.548795623335725	-0.374558266914889	0.708193970360086	0.956804916441793	Exon	Caudate
e1045862	ENSG00000120784.15	ENSG00000120784	ZFP30	-0.0180940726477055	-1.95256174787484	-0.374552772125816	0.708198054247046	0.956804916441793	Exon	Caudate
e1128058	ENSG00000099995.18	ENSG00000099995	SF3A1	-0.0120865888888805	0.333492676606336	-0.374549010860405	0.708200849733687	0.956804916441793	Exon	Caudate
e343315	ENSG00000145723.16	ENSG00000145723	GIN1	-0.0149977154382708	-1.1152130711608	-0.374539878183049	0.708207637433183	0.956804916441793	Exon	Caudate
e418659	ENSG00000131018.22	ENSG00000131018	SYNE1	-0.013596113409598	2.41701427490449	-0.374536090677693	0.708210452435787	0.956804916441793	Exon	Caudate
e35173	ENSG00000079277.19	ENSG00000079277	MKNK1	0.0262554686089963	-2.62913546211781	0.37451827202752	0.708223695915418	0.956804916441793	Exon	Caudate
e732236	ENSG00000198855.6	ENSG00000198855	FICD	-0.0171434361921999	-1.31972737289083	-0.374511618793333	0.708228640867771	0.956804916441793	Exon	Caudate
e1012988	ENSG00000008382.15	ENSG00000008382	MPND	-0.0144173349625852	-0.890869853039483	-0.374510957708786	0.708229132213181	0.956804916441793	Exon	Caudate
e1163352	ENSG00000166432.14	ENSG00000166432	ZMAT1	0.0307036645163071	-3.04057289480586	0.374502048186881	0.708235754150676	0.956804916441793	Exon	Caudate
e906146	ENSG00000140950.15	ENSG00000140950	TLDC1	0.0144883406434752	-1.16460974695889	0.37450126617269	0.708236335378105	0.956804916441793	Exon	Caudate
e819823	ENSG00000159433.11	ENSG00000159433	STARD9	0.0245434624177987	-1.46579405822237	0.374496105086953	0.708240171328877	0.956804916441793	Exon	Caudate
e399097	ENSG00000082269.16	ENSG00000082269	FAM135A	0.0144751650617179	-1.11778522342197	0.374496038680468	0.708240220685209	0.956804916441793	Exon	Caudate
e1035374	ENSG00000105701.15	ENSG00000105701	FKBP8	0.0116783527522693	2.84518879477216	0.374494343568604	0.708241480570148	0.956804916441793	Exon	Caudate
e192690	ENSG00000135930.13	ENSG00000135930	EIF4E2	-0.0151674498538483	-1.01929869244164	-0.374487107015953	0.708246859117237	0.956804916441793	Exon	Caudate
e264552	ENSG00000163872.15	ENSG00000163872	YEATS2	0.0107928840770987	0.426276099321399	0.374486775302931	0.708247105662343	0.956804916441793	Exon	Caudate
e797409	ENSG00000053254.15	ENSG00000053254	FOXN3	0.027981491014886	-3.51148672298497	0.374479655642362	0.708252397344641	0.956804916441793	Exon	Caudate
e979132	ENSG00000108679.12	ENSG00000108679	LGALS3BP	0.0189834340248886	1.55330820837559	0.374468628767609	0.708260593088816	0.956804916441793	Exon	Caudate
e1142433	ENSG00000100288.19	ENSG00000100288	CHKB	-0.0181296806382509	-1.50569098691418	-0.374467129830382	0.708261707179181	0.956804916441793	Exon	Caudate
e864443	ENSG00000153443.12	ENSG00000153443	UBALD1	-0.0158733542967338	0.81839199839679	-0.374466080354196	0.708262487206421	0.956804916441793	Exon	Caudate
e406246	ENSG00000130348.11	ENSG00000130348	QRSL1	-0.0133579909306447	-0.796993644875372	-0.374465824592212	0.708262677302552	0.956804916441793	Exon	Caudate
e669913	ENSG00000110344.9	ENSG00000110344	UBE4A	-0.0078561205752446	0.989710725324465	-0.374452637445824	0.708272478727292	0.956804916441793	Exon	Caudate
e558419	ENSG00000107164.15	ENSG00000107164	FUBP3	-0.0100688125951543	0.852008879220567	-0.374451210004313	0.708273539684568	0.956804916441793	Exon	Caudate
e14592	ENSG00000075151.20	ENSG00000075151	EIF4G3	-0.0102266543351499	1.82285504012726	-0.37445048577899	0.708274077971027	0.956804916441793	Exon	Caudate
e876869	ENSG00000047578.12	ENSG00000047578	KIAA0556	0.0186672609979059	-2.22349583910647	0.374448731208408	0.708275382070724	0.956804916441793	Exon	Caudate
e1028132	ENSG00000132024.17	ENSG00000132024	CC2D1A	-0.0234665510961203	-2.44652688952493	-0.374448683332651	0.708275417654805	0.956804916441793	Exon	Caudate
e869412	ENSG00000183793.13	ENSG00000183793	NPIPA5	-0.0496107394255595	-3.78200373986896	-0.374448203102877	0.708275774589877	0.956804916441793	Exon	Caudate
e763458	ENSG00000102524.11	ENSG00000102524	TNFSF13B	-0.0331665139069845	-3.67450025395891	-0.374442172670707	0.708280256767964	0.956804916441793	Exon	Caudate
e51442	ENSG00000162688.16	ENSG00000162688	AGL	0.0139313154945955	-0.39213826522154	0.37443787573455	0.708283450514259	0.956804916441793	Exon	Caudate
e925364	ENSG00000006744.18	ENSG00000006744	ELAC2	0.0084629102904662	1.48619026491615	0.374437286440371	0.708283888514211	0.956804916441793	Exon	Caudate
e246678	ENSG00000114626.17	ENSG00000114626	ABTB1	0.0133648839323768	1.71247165511571	0.374431920803919	0.708287876592175	0.956804916441793	Exon	Caudate
e46913	ENSG00000142875.19	ENSG00000142875	PRKACB	0.0148838819205859	0.0820448209871119	0.374430294362726	0.708289085466993	0.956804916441793	Exon	Caudate
e878290	ENSG00000184110.14	ENSG00000184110	EIF3C	-0.0817668188173313	-3.87458841244676	-0.374425071026732	0.708292967788404	0.956804916441793	Exon	Caudate
e622897	ENSG00000247595.4	ENSG00000247595	SPTY2D1-AS1	-0.0295719529727168	-3.1466609050276	-0.374418833552261	0.708297603893143	0.956804916441793	Exon	Caudate
e622905	ENSG00000247595.4	ENSG00000247595	SPTY2D1-AS1	-0.0295719529727168	-3.1466609050276	-0.374418833552261	0.708297603893143	0.956804916441793	Exon	Caudate
e622912	ENSG00000247595.4	ENSG00000247595	SPTY2D1-AS1	-0.0295719529727168	-3.1466609050276	-0.374418833552261	0.708297603893143	0.956804916441793	Exon	Caudate
e622918	ENSG00000247595.4	ENSG00000247595	SPTY2D1-AS1	-0.0295719529727168	-3.1466609050276	-0.374418833552261	0.708297603893143	0.956804916441793	Exon	Caudate
e1020391	ENSG00000080573.6	ENSG00000080573	COL5A3	0.0304398499201002	-0.782113849668607	0.37441766331015	0.708298473695908	0.956804916441793	Exon	Caudate
e199057	ENSG00000168397.16	ENSG00000168397	ATG4B	0.0089955581119229	0.301154581816579	0.374416719418597	0.708299175259969	0.956804916441793	Exon	Caudate
e168086	ENSG00000144306.14	ENSG00000144306	SCRN3	0.0108570517338207	0.559863021597742	0.374416123048034	0.708299618523047	0.956804916441793	Exon	Caudate
e1055645	ENSG00000167380.16	ENSG00000167380	ZNF226	-0.0207250051442355	-1.55807334329428	-0.37441404431891	0.70830116357639	0.956804916441793	Exon	Caudate
e1070016	ENSG00000170954.11	ENSG00000170954	ZNF415	-0.0183111126398597	-1.90920050913052	-0.374402264022031	0.708309919519718	0.956804916441793	Exon	Caudate
e203986	ENSG00000132164.9	ENSG00000132164	SLC6A11	-0.0260856370791646	-2.07254150277493	-0.374401443959565	0.708310529049132	0.956804916441793	Exon	Caudate
e623281	ENSG00000166833.19	ENSG00000166833	NAV2	0.0175621853074627	-0.564184832929953	0.374399906185341	0.708311672034057	0.956804916441793	Exon	Caudate
e43376	ENSG00000152763.16	ENSG00000152763	WDR78	-0.0235004873567759	1.53741025825761	-0.374398036934837	0.708313061396994	0.956804916441793	Exon	Caudate
e985798	ENSG00000079134.11	ENSG00000079134	THOC1	-0.0133140564353536	-0.342351820830686	-0.374395440429417	0.7083149913103	0.956804916441793	Exon	Caudate
e420552	ENSG00000049618.22	ENSG00000049618	ARID1B	0.0113495537858085	0.637263983145318	0.374391019353598	0.708318277382501	0.956804916441793	Exon	Caudate
e792486	ENSG00000119723.16	ENSG00000119723	COQ6	0.0211339526246251	-2.5057960480067	0.374386397890182	0.708321712403489	0.956804916441793	Exon	Caudate
e577844	ENSG00000012779.10	ENSG00000012779	ALOX5	0.0318529275301637	-2.13795326774807	0.37438386328984	0.708323596312605	0.956804916441793	Exon	Caudate
e979239	ENSG00000171302.16	ENSG00000171302	CANT1	0.0146852396757582	-0.575967166027005	0.374382966687084	0.708324262736879	0.956804916441793	Exon	Caudate
e103875	ENSG00000116991.10	ENSG00000116991	SIPA1L2	-0.012668168323319	1.16744242122792	-0.374380685738291	0.708325958114837	0.956804916441793	Exon	Caudate
e54295	ENSG00000143126.7	ENSG00000143126	CELSR2	-0.0147289500245755	1.33267835224796	-0.374380623713979	0.708326004216134	0.956804916441793	Exon	Caudate
e1099135	ENSG00000101158.13	ENSG00000101158	NELFCD	0.0119072697649971	-0.129826127963393	0.374379339291857	0.708326958898882	0.956804916441793	Exon	Caudate
e561032	ENSG00000235106.9	ENSG00000235106	LINC00094	-0.0124583965128902	0.578880589121472	-0.374377100950418	0.708328622610002	0.956804916441793	Exon	Caudate
e94525	ENSG00000162889.10	ENSG00000162889	MAPKAPK2	-0.0180992146848334	-0.836716453884455	-0.374364130818343	0.708338263058131	0.95680924912991	Exon	Caudate
e663323	ENSG00000187240.13	ENSG00000187240	DYNC2H1	-0.018713629104736	-1.3634090129436	-0.374354843766462	0.708345165972862	0.95680924912991	Exon	Caudate
e1119965	ENSG00000099899.14	ENSG00000099899	TRMT2A	-0.010061422824692	0.271911860208773	-0.37435332295534	0.708346296369344	0.95680924912991	Exon	Caudate
e405141	ENSG00000132424.14	ENSG00000132424	PNISR	-0.0111529412950855	1.86587705331921	-0.374352344765172	0.708347023444014	0.95680924912991	Exon	Caudate
e776847	ENSG00000151320.10	ENSG00000151320	AKAP6	0.0140465079608126	-1.12865568427696	0.374343910810895	0.708353292291877	0.95680924912991	Exon	Caudate
e880330	ENSG00000260114.2	ENSG00000260114		-0.0112973709221401	0.834991633016105	-0.374342907798007	0.708354037819552	0.95680924912991	Exon	Caudate
e366134	ENSG00000037241.7	ENSG00000037241	RPL26L1	0.012903069573121	0.496479141046155	0.374342488133483	0.708354349751338	0.95680924912991	Exon	Caudate
e724257	ENSG00000179104.8	ENSG00000179104	TMTC2	0.0207887321579539	-0.697917414314217	0.374335291028428	0.708359699283898	0.95680924912991	Exon	Caudate
e1052081	ENSG00000167601.11	ENSG00000167601	AXL	-0.0156364310457333	0.297678338959618	-0.37433064475472	0.708363152817995	0.95680924912991	Exon	Caudate
e106291	ENSG00000054277.13	ENSG00000054277	OPN3	0.0250143953250929	-2.6300817464805	0.374324752877797	0.708367532206587	0.95680924912991	Exon	Caudate
e668695	ENSG00000160613.12	ENSG00000160613	PCSK7	-0.0129372946392202	-0.796844228213621	-0.374318553509724	0.70837214016153	0.95680924912991	Exon	Caudate
e747636	ENSG00000256223.5	ENSG00000256223	ZNF10	0.0129602817408141	-0.957740131060042	0.374318361619619	0.708372282792521	0.95680924912991	Exon	Caudate
e596841	ENSG00000075826.16	ENSG00000075826	SEC31B	0.0195178555528642	-1.85240271959454	0.374316505219882	0.708373662646046	0.95680924912991	Exon	Caudate
e922923	ENSG00000108961.13	ENSG00000108961	RANGRF	0.0191127060412758	-1.4654354964573	0.374314698935064	0.708375005250301	0.95680924912991	Exon	Caudate
e935682	ENSG00000108262.15	ENSG00000108262	GIT1	0.0151941902627044	2.36937611542858	0.374314273608935	0.708375321393638	0.95680924912991	Exon	Caudate
e478849	ENSG00000013374.15	ENSG00000013374	NUB1	-0.0119009938097127	-0.339026822735742	-0.374311745892361	0.708377200237048	0.95680924912991	Exon	Caudate
e620072	ENSG00000133794.17	ENSG00000133794	ARNTL	-0.0353862679178321	-3.58468100478249	-0.374311695993816	0.70837723732649	0.95680924912991	Exon	Caudate
e1092225	ENSG00000196090.12	ENSG00000196090	PTPRT	0.0166775097361195	1.14919073273503	0.374308761535223	0.708379418502179	0.95680924912991	Exon	Caudate
e1129443	ENSG00000185133.13	ENSG00000185133	INPP5J	-0.0215872615466234	-0.784568314537969	-0.374294876869647	0.708389738971728	0.956819617983217	Exon	Caudate
e324347	ENSG00000056097.15	ENSG00000056097	ZFR	0.0092401334971247	1.73687875365505	0.374290292726067	0.708393146376671	0.956820649341058	Exon	Caudate
e725799	ENSG00000136040.8	ENSG00000136040	PLXNC1	-0.0181352429572138	-1.60352785300086	-0.37427847623094	0.708401929632923	0.95682418670486	Exon	Caudate
e774759	ENSG00000100968.13	ENSG00000100968	NFATC4	-0.0200271130856983	-0.953498192013858	-0.374273158066236	0.708405882662395	0.95682418670486	Exon	Caudate
e817839	ENSG00000103932.11	ENSG00000103932	RPAP1	0.0186247813802012	-1.95652703227203	0.374273122980521	0.708405908741882	0.95682418670486	Exon	Caudate
e847855	ENSG00000172183.14	ENSG00000172183	ISG20	0.0349995205790203	-2.58547099671729	0.374270653293809	0.708407744480203	0.95682418670486	Exon	Caudate
e373847	ENSG00000124783.12	ENSG00000124783	SSR1	0.0087866990919218	0.531474205245299	0.374268985044753	0.708408984504326	0.95682418670486	Exon	Caudate
e727328	ENSG00000188596.10	ENSG00000188596	CFAP54	-0.030964749118088	-1.96735968173552	-0.3742585787435	0.708416719616634	0.956826901532955	Exon	Caudate
e177891	ENSG00000013441.15	ENSG00000013441	CLK1	0.0207047383206223	1.48153092465683	0.374249051733611	0.70842380116897	0.956826901532955	Exon	Caudate
e718377	ENSG00000174099.10	ENSG00000174099	MSRB3	-0.0133109415459474	3.06958933954524	-0.374239812267777	0.708430669010182	0.956826901532955	Exon	Caudate
e901973	ENSG00000102967.11	ENSG00000102967	DHODH	-0.0168993597790463	-1.57509997828001	-0.374237712133984	0.708432230076194	0.956826901532955	Exon	Caudate
e720099	ENSG00000166226.12	ENSG00000166226	CCT2	0.0092261385019031	2.27845393324249	0.374237247244756	0.708432575636618	0.956826901532955	Exon	Caudate
e1126593	ENSG00000182944.17	ENSG00000182944	EWSR1	-0.0108638618975576	1.54711302324886	-0.374235510374644	0.708433866683565	0.956826901532955	Exon	Caudate
e490414	ENSG00000104765.15	ENSG00000104765	BNIP3L	-0.0114505735925174	1.99867656989932	-0.374234904709981	0.708434316885255	0.956826901532955	Exon	Caudate
e486539	ENSG00000104763.18	ENSG00000104763	ASAH1	-0.0144749270878818	0.818871934703361	-0.374234872878974	0.708434340545831	0.956826901532955	Exon	Caudate
e536391	ENSG00000276203.4	ENSG00000276203	ANKRD20A3	0.0483989348584971	-3.9715987151771	0.37423390763682	0.708435058028305	0.956826901532955	Exon	Caudate
e392896	ENSG00000112655.15	ENSG00000112655	PTK7	-0.0319863598128152	-3.45132501724445	-0.374227350436	0.708439932124706	0.956826901532955	Exon	Caudate
e558817	ENSG00000126883.16	ENSG00000126883	NUP214	0.0126672293703901	-0.367767795433656	0.374225253352975	0.708441490930314	0.956826901532955	Exon	Caudate
e113834	ENSG00000119778.14	ENSG00000119778	ATAD2B	-0.0140707181895291	-0.380996396060909	-0.374223598974238	0.708442720665445	0.956826901532955	Exon	Caudate
e29593	ENSG00000010803.16	ENSG00000010803	SCMH1	-0.0140036944044	-0.878085868927633	-0.374211821125518	0.70845147541458	0.956835154921871	Exon	Caudate
e193639	ENSG00000085978.21	ENSG00000085978	ATG16L1	0.0157219054409606	-0.611593706898191	0.374196490881613	0.70846287079968	0.956837730099328	Exon	Caudate
e983323	ENSG00000169750.8	ENSG00000169750	RAC3	0.0186224964418901	-1.62644333726725	0.374195641749699	0.708463501984322	0.956837730099328	Exon	Caudate
e704709	ENSG00000050426.15	ENSG00000050426	LETMD1	0.0108393475821779	2.980086825041	0.374195102691676	0.708463902682057	0.956837730099328	Exon	Caudate
e160929	ENSG00000153237.17	ENSG00000153237	CCDC148	0.0186252379634711	-1.43638061765834	0.374195028791359	0.708463957614349	0.956837730099328	Exon	Caudate
e155688	ENSG00000168702.17	ENSG00000168702	LRP1B	0.0128453756407221	-0.597284449864515	0.374186567881548	0.708470246869053	0.956840115778832	Exon	Caudate
e414488	ENSG00000135541.20	ENSG00000135541	AHI1	0.0136512048975613	0.635440898036783	0.374185538834843	0.708471011792506	0.956840115778832	Exon	Caudate
e59277	ENSG00000134253.9	ENSG00000134253	TRIM45	-0.0347201133901999	-3.56388525193435	-0.374176922718891	0.708477416439692	0.956840628419864	Exon	Caudate
e27189	ENSG00000224592.5	ENSG00000224592		-0.0265269032481603	-1.95352898765128	-0.374173925074776	0.708479644693682	0.956840628419864	Exon	Caudate
e120094	ENSG00000049323.15	ENSG00000049323	LTBP1	0.0230447065493807	-0.890519528790444	0.37417214968439	0.708480964404795	0.956840628419864	Exon	Caudate
e138048	ENSG00000042493.15	ENSG00000042493	CAPG	-0.0275938416063507	-0.54377651417169	-0.374170801030895	0.708481966907716	0.956840628419864	Exon	Caudate
e589887	ENSG00000133678.13	ENSG00000133678	TMEM254	0.0210586940460536	-2.28132854934705	0.374161709697244	0.708488724838064	0.956846184624341	Exon	Caudate
e388262	ENSG00000186577.12	ENSG00000186577	C6orf1	-0.0233210441239235	-1.87093247699303	-0.374152663275254	0.708495449406754	0.956846862724992	Exon	Caudate
e370114	ENSG00000176783.14	ENSG00000176783	RUFY1	0.0136785495229206	-0.733821837161022	0.374149624598007	0.708497708182676	0.956846862724992	Exon	Caudate
e1170392	ENSG00000165359.14	ENSG00000165359	INTS6L	-0.0230352816860327	-2.28986133506149	-0.374145004156615	0.708501142754993	0.956846862724992	Exon	Caudate
e196278	ENSG00000065802.11	ENSG00000065802	ASB1	0.0085118138036233	1.75026619191094	0.374129583733689	0.708512605460004	0.956846862724992	Exon	Caudate
e1149549	ENSG00000156298.12	ENSG00000156298	TSPAN7	-0.0202065402639114	4.69059312488645	-0.374128348322611	0.70851352380038	0.956846862724992	Exon	Caudate
e568914	ENSG00000225383.7	ENSG00000225383	SFTA1P	-0.0415117031509388	-3.61020215599938	-0.374127293697772	0.708514307753999	0.956846862724992	Exon	Caudate
e246656	ENSG00000114626.17	ENSG00000114626	ABTB1	0.0133579281175971	1.71215791853388	0.374126536835808	0.708514870366272	0.956846862724992	Exon	Caudate
e1013919	ENSG00000105426.15	ENSG00000105426	PTPRS	0.021017000386096	-1.99844186429571	0.37412600019667	0.708515269276314	0.956846862724992	Exon	Caudate
e543282	ENSG00000148110.15	ENSG00000148110	MFSD14B	-0.021684847817704	-2.47870037288477	-0.374124730308627	0.708516213246347	0.956846862724992	Exon	Caudate
e728041	ENSG00000185046.18	ENSG00000185046	ANKS1B	0.0162100436251582	0.0098358408881782	0.37412304540551	0.708517465718123	0.956846862724992	Exon	Caudate
e1080094	ENSG00000125772.12	ENSG00000125772	GPCPD1	0.0173729252334588	-0.370190461186561	0.374120672850273	0.708519229357054	0.956846862724992	Exon	Caudate
e1010765	ENSG00000186300.11	ENSG00000186300	ZNF555	-0.0218623074324723	-2.55404841994754	-0.374116018261575	0.708522689350112	0.956846862724992	Exon	Caudate
e611087	ENSG00000183020.13	ENSG00000183020	AP2A2	0.0115523499309138	2.71530329935212	0.374114796342354	0.708523597665959	0.956846862724992	Exon	Caudate
e1066334	ENSG00000105357.15	ENSG00000105357	MYH14	-0.0166415715530543	-0.889147769793589	-0.374107863394571	0.708528751293026	0.956850252044724	Exon	Caudate
e203908	ENSG00000157087.16	ENSG00000157087	ATP2B2	0.0233595211887632	0.161516091433601	0.374085976436153	0.708545021115656	0.956865525831601	Exon	Caudate
e194541	ENSG00000130147.15	ENSG00000130147	SH3BP4	0.0192984627677749	-0.491493189970897	0.374085535164321	0.708545349139512	0.956865525831601	Exon	Caudate
e268783	ENSG00000073849.14	ENSG00000073849	ST6GAL1	-0.0196953638016699	-0.452730160265053	-0.374078555554092	0.70855053751021	0.956868453389287	Exon	Caudate
e1106317	ENSG00000156299.13	ENSG00000156299	TIAM1	0.0138848593512322	0.350277808963822	0.374075505401835	0.708552804878993	0.956868453389287	Exon	Caudate
e879982	ENSG00000167371.17	ENSG00000167371	PRRT2	0.0173608340470864	3.28411903788068	0.374069752296716	0.708557081528608	0.956869369785157	Exon	Caudate
e912025	ENSG00000174238.14	ENSG00000174238	PITPNA	-0.0084132694916705	0.689336836833732	-0.37406458450996	0.708560923081653	0.956869369785157	Exon	Caudate
e337617	ENSG00000171530.13	ENSG00000171530	TBCA	0.0093770278204557	2.58817975760337	0.37405996501458	0.708564357060247	0.956869369785157	Exon	Caudate
e283275	ENSG00000053900.10	ENSG00000053900	ANAPC4	-0.0153099703646867	-1.64634166043206	-0.374056647076936	0.708566823507956	0.956869369785157	Exon	Caudate
e193113	ENSG00000204120.14	ENSG00000204120	GIGYF2	0.0124279716601102	0.466457948015949	0.374054205080374	0.708568638811309	0.956869369785157	Exon	Caudate
e625364	ENSG00000049449.8	ENSG00000049449	RCN1	-0.0152242217753095	1.4444144005491	-0.374053252068182	0.708569347251015	0.956869369785157	Exon	Caudate
e1154890	ENSG00000179222.17	ENSG00000179222	MAGED1	0.0114577190054727	0.892184013077808	0.374049116455679	0.70857242154002	0.956869950903313	Exon	Caudate
e533235	ENSG00000159899.14	ENSG00000159899	NPR2	-0.014926619130412	-0.817796679434375	-0.374044485914923	0.708575863749346	0.956871028862019	Exon	Caudate
e67842	ENSG00000182134.15	ENSG00000182134	TDRKH	0.0240614103640358	-2.74536243656287	0.374028412071298	0.708587812623581	0.956883594292355	Exon	Caudate
e951369	ENSG00000186566.12	ENSG00000186566	GPATCH8	-0.0142066285688076	-0.993977704915591	-0.374013221918372	0.708599104651472	0.956895272620794	Exon	Caudate
e314140	ENSG00000250547.1	ENSG00000250547		0.05066681525677	-4.19712563019221	0.374007623402486	0.70860326648211	0.956897322249034	Exon	Caudate
e238733	ENSG00000114439.18	ENSG00000114439	BBX	-0.0358636128994252	-3.69974078002376	-0.374002794037878	0.708606856547278	0.956898599753194	Exon	Caudate
e247719	ENSG00000163913.11	ENSG00000163913	IFT122	0.0152683022564723	-0.660463935497056	0.373990963671416	0.70861565106221	0.956899485958969	Exon	Caudate
e230402	ENSG00000163946.13	ENSG00000163946	FAM208A	0.0104551187042266	1.09497576666116	0.373989296360322	0.708616890519116	0.956899485958969	Exon	Caudate
e983214	ENSG00000169689.14	ENSG00000169689	STRA13	0.0149202160129414	1.31629521944436	0.373985140521234	0.708619979918026	0.956899485958969	Exon	Caudate
e983219	ENSG00000169689.14	ENSG00000169689	STRA13	0.0149202160129414	1.31629521944436	0.373985140521234	0.708619979918026	0.956899485958969	Exon	Caudate
e245317	ENSG00000173706.12	ENSG00000173706	HEG1	0.0223971806741802	-1.9988049406501	0.373984127421499	0.708620733044455	0.956899485958969	Exon	Caudate
e709633	ENSG00000123338.12	ENSG00000123338	NCKAP1L	-0.0327847392012079	-2.44757968332877	-0.373978305722782	0.708625060832358	0.956901759620667	Exon	Caudate
e148087	ENSG00000153094.21	ENSG00000153094	BCL2L11	-0.02358548018509	-2.40656449423291	-0.37397032284454	0.708630995233114	0.956905569522146	Exon	Caudate
e960402	ENSG00000141198.13	ENSG00000141198	TOM1L1	0.017998092997021	-1.57530147381111	0.373961760498377	0.708637360424909	0.956905569522146	Exon	Caudate
e834808	ENSG00000033800.13	ENSG00000033800	PIAS1	0.0251579631212353	-2.69572106425529	0.373947584285243	0.708647898973376	0.956905569522146	Exon	Caudate
e739020	ENSG00000122966.14	ENSG00000122966	CIT	0.0207263664186899	1.10765397884977	0.373944895743546	0.708649897632415	0.956905569522146	Exon	Caudate
e928442	ENSG00000141034.9	ENSG00000141034	GID4	0.0138198724383153	-1.1971557963756	0.373942372579116	0.708651773352002	0.956905569522146	Exon	Caudate
e901285	ENSG00000040199.18	ENSG00000040199	PHLPP2	-0.0116557615136838	-0.0327403046182834	-0.373939040118762	0.708654250704623	0.956905569522146	Exon	Caudate
e1013047	ENSG00000267980.1	ENSG00000267980		0.0303250077670687	-3.45175183987494	0.373938433997989	0.708654701295429	0.956905569522146	Exon	Caudate
e1035195	ENSG00000105655.18	ENSG00000105655	ISYNA1	0.0184289370857522	-0.571413925771945	0.373936459395336	0.708656169217779	0.956905569522146	Exon	Caudate
e810539	ENSG00000128731.15	ENSG00000128731	HERC2	-0.0108993760293505	0.392189843127014	-0.373936280782175	0.708656301999104	0.956905569522146	Exon	Caudate
e550369	ENSG00000119397.16	ENSG00000119397	CNTRL	-0.0174637418320705	-1.70262200644253	-0.373930369863655	0.708660696190915	0.956905569522146	Exon	Caudate
e413633	ENSG00000220378.3	ENSG00000220378	KRT8P42	0.0231486847747789	-1.25949694009945	0.373922498056652	0.708666548127309	0.956905569522146	Exon	Caudate
e718370	ENSG00000174099.10	ENSG00000174099	MSRB3	-0.0132993293393583	3.06958584337379	-0.373916673822686	0.708670877899897	0.956905569522146	Exon	Caudate
e749040	ENSG00000151835.14	ENSG00000151835	SACS	0.0145208153528069	0.328278942129296	0.373915544920209	0.708671717134275	0.956905569522146	Exon	Caudate
e630824	ENSG00000025434.18	ENSG00000025434	NR1H3	-0.0176167938603451	-1.30214433399578	-0.37391228961489	0.708674137154102	0.956905569522146	Exon	Caudate
e998536	ENSG00000265681.7	ENSG00000265681	RPL17	-0.0180686266633638	-0.504737042523059	-0.373911601526816	0.708674648684619	0.956905569522146	Exon	Caudate
e1011184	ENSG00000088256.8	ENSG00000088256	GNA11	-0.010087999919271	1.09425873678994	-0.373911574417727	0.708674668837748	0.956905569522146	Exon	Caudate
e514091	ENSG00000156787.16	ENSG00000156787	TBC1D31	0.0126625386710832	0.352360807173403	0.373907745228539	0.708677515491943	0.956905569522146	Exon	Caudate
e289605	ENSG00000109265.13	ENSG00000109265	KIAA1211	0.02319696901884	-2.24605031308198	0.373905535906785	0.70867915792376	0.956905569522146	Exon	Caudate
e726500	ENSG00000028203.17	ENSG00000028203	VEZT	-0.0074467871360535	1.4594991563572	-0.373903727649495	0.708680502201268	0.956905569522146	Exon	Caudate
e1125596	ENSG00000128294.15	ENSG00000128294	TPST2	-0.029460919071577	-2.33175216710405	-0.3739033761397	0.708680763517457	0.956905569522146	Exon	Caudate
e284612	ENSG00000197712.11	ENSG00000197712	FAM114A1	0.0204882574505949	-1.30613534084734	0.373897402544942	0.708685204357754	0.956906902408583	Exon	Caudate
e93262	ENSG00000163531.15	ENSG00000163531	NFASC	0.0198312602130044	1.31383632353921	0.373894934969283	0.708687038785296	0.956906902408583	Exon	Caudate
e27112	ENSG00000183431.11	ENSG00000183431	SF3A3	0.0094615321517292	0.680489331474584	0.373874802783278	0.708702005375173	0.956920634546924	Exon	Caudate
e1097022	ENSG00000054793.13	ENSG00000054793	ATP9A	0.008915765555926	3.56148766831061	0.373874141419532	0.708702497045502	0.956920634546924	Exon	Caudate
e105528	ENSG00000116984.12	ENSG00000116984	MTR	-0.0127390089203733	-0.174564504440805	-0.373868794386489	0.708706472135562	0.956921327653576	Exon	Caudate
e485539	ENSG00000129422.14	ENSG00000129422	MTUS1	0.0265348811024796	-1.10843846953072	0.373860492191359	0.708712644167316	0.956921327653576	Exon	Caudate
e491715	ENSG00000012232.8	ENSG00000012232	EXTL3	-0.0139142568086015	-0.32377707673378	-0.373856016326904	0.708715971629901	0.956921327653576	Exon	Caudate
e720969	ENSG00000153233.12	ENSG00000153233	PTPRR	0.0211585629392846	-1.29720628153926	0.373852596585272	0.708718513949776	0.956921327653576	Exon	Caudate
e882896	ENSG00000167394.12	ENSG00000167394	ZNF668	0.0152232740368705	0.051732682419276	0.373852584045355	0.708718523272264	0.956921327653576	Exon	Caudate
e265183	ENSG00000161203.13	ENSG00000161203	AP2M1	0.0188907257096985	1.39018359541067	0.373852110906408	0.70871887501563	0.956921327653576	Exon	Caudate
e484953	ENSG00000038945.14	ENSG00000038945	MSR1	0.0392506528464389	-1.4772743713694	0.373836247572786	0.708730668252	0.956926348849971	Exon	Caudate
e567123	ENSG00000107959.15	ENSG00000107959	PITRM1	0.0123042276089385	0.288696482429533	0.373834856704237	0.708731702265087	0.956926348849971	Exon	Caudate
e922587	ENSG00000179029.14	ENSG00000179029	TMEM107	-0.0146195942582947	-0.26403533568718	-0.373833556143039	0.708732669141489	0.956926348849971	Exon	Caudate
e318545	ENSG00000154556.17	ENSG00000154556	SORBS2	0.0192224574124936	0.148795029014683	0.373830903687493	0.708734641058364	0.956926348849971	Exon	Caudate
e222807	ENSG00000164068.15	ENSG00000164068	RNF123	0.014481750162173	-0.671918013811549	0.373829325348072	0.708735814445269	0.956926348849971	Exon	Caudate
e1048860	ENSG00000269246.1	ENSG00000269246		0.0310898844912246	-2.74636150878073	0.373820573636748	0.708742320753864	0.956928434179707	Exon	Caudate
e737936	ENSG00000258102.3	ENSG00000258102	MAP1LC3B2	0.0152972102993846	-0.476821148646371	0.373816873135673	0.708745071833878	0.956928434179707	Exon	Caudate
e448744	ENSG00000006576.16	ENSG00000006576	PHTF2	-0.0150343999908911	-1.19084621130666	-0.373808875225287	0.708751017769087	0.956928434179707	Exon	Caudate
e455914	ENSG00000196652.11	ENSG00000196652	ZKSCAN5	0.0061870818745253	2.44139026804105	0.373802936031746	0.708755433191427	0.956928434179707	Exon	Caudate
e677966	ENSG00000166105.15	ENSG00000166105	GLB1L3	0.0376848743740954	-3.5461806986862	0.373802167537632	0.708756004519894	0.956928434179707	Exon	Caudate
e525865	ENSG00000106686.16	ENSG00000106686	SPATA6L	0.022848843615735	-2.0800068880208	0.373800916022444	0.708756934945399	0.956928434179707	Exon	Caudate
e398732	ENSG00000135298.13	ENSG00000135298	ADGRB3	0.0124772965692048	2.90634698505109	0.373798145844278	0.708758994406113	0.956928434179707	Exon	Caudate
e215962	ENSG00000169981.10	ENSG00000169981	ZNF35	0.0085941882752629	1.71026101148767	0.373795907680912	0.708760658347408	0.956928434179707	Exon	Caudate
e939741	ENSG00000270647.5	ENSG00000270647	TAF15	-0.032188125669433	-2.25183841320091	-0.373795238194055	0.708761156071324	0.956928434179707	Exon	Caudate
e584298	ENSG00000122958.14	ENSG00000122958	VPS26A	0.0084161654567186	1.14187951481826	0.373788432514551	0.70876621569895	0.95693169543581	Exon	Caudate
e468988	ENSG00000128596.16	ENSG00000128596	CCDC136	-0.0118921559442233	0.286808108814372	-0.373770548274527	0.708779511654673	0.956944222606306	Exon	Caudate
e48327	ENSG00000065243.19	ENSG00000065243	PKN2	-0.0131582174052689	-0.302187041289839	-0.373768838902336	0.708780782484204	0.956944222606306	Exon	Caudate
e483398	ENSG00000173273.15	ENSG00000173273	TNKS	-0.0103918526427432	0.458256001483236	-0.373758891030464	0.708788178226935	0.956944946490473	Exon	Caudate
e1057304	ENSG00000012061.15	ENSG00000012061	ERCC1	-0.0103784375718186	0.656248244712403	-0.373757844429497	0.708788956323751	0.956944946490473	Exon	Caudate
e79440	ENSG00000162745.10	ENSG00000162745	OLFML2B	-0.0333128032893048	-2.55704516194438	-0.373752976367156	0.708792575494882	0.956944946490473	Exon	Caudate
e106598	ENSG00000224525.2	ENSG00000224525		-0.0495120459270052	-3.25746958375237	-0.373750547318268	0.708794381378827	0.956944946490473	Exon	Caudate
e440198	ENSG00000136205.16	ENSG00000136205	TNS3	-0.0242972370856332	-2.1408523020821	-0.373750334616989	0.708794539512332	0.956944946490473	Exon	Caudate
e398821	ENSG00000168216.10	ENSG00000168216	LMBRD1	-0.0155444741292867	-0.106204498022775	-0.373743301310309	0.708799768455726	0.956948436180356	Exon	Caudate
e803844	ENSG00000080824.18	ENSG00000080824	HSP90AA1	0.0188327583910211	5.71615569842631	0.373738592188433	0.708803269481203	0.956948750325321	Exon	Caudate
e647613	ENSG00000173599.13	ENSG00000173599	PC	0.0105144194521013	0.644771909319662	0.373731366939156	0.708808641149001	0.956948750325321	Exon	Caudate
e1026961	ENSG00000141837.19	ENSG00000141837	CACNA1A	-0.0210379912436632	-0.601663392950631	-0.373725575532288	0.708812946825999	0.956948750325321	Exon	Caudate
e1038098	ENSG00000172687.13	ENSG00000172687	ZNF738	-0.0230944585710714	-0.075309902174778	-0.373722754480562	0.708815044167352	0.956948750325321	Exon	Caudate
e474011	ENSG00000157764.12	ENSG00000157764	BRAF	0.0114555119709276	0.742059085469424	0.373717309150911	0.708819092562719	0.956948750325321	Exon	Caudate
e108546	ENSG00000035115.21	ENSG00000035115	SH3YL1	0.0112346884350042	0.113921898151934	0.373717079498531	0.708819263300706	0.956948750325321	Exon	Caudate
e178842	ENSG00000115993.12	ENSG00000115993	TRAK2	0.0133888832257209	2.22909147689131	0.373716100875401	0.708819990870698	0.956948750325321	Exon	Caudate
e1057369	ENSG00000012061.15	ENSG00000012061	ERCC1	0.0091960969378862	0.982434691166385	0.373714535577573	0.708821154612119	0.956948750325321	Exon	Caudate
e645941	ENSG00000175115.11	ENSG00000175115	PACS1	0.0129856692600014	1.08920763728679	0.373709769541744	0.708824697988838	0.956949964281757	Exon	Caudate
e540512	ENSG00000135049.15	ENSG00000135049	AGTPBP1	0.0168459027596909	2.24743506986611	0.373706175965863	0.708827369687815	0.956950001423539	Exon	Caudate
e344904	ENSG00000171444.17	ENSG00000171444	MCC	-0.0131798642090607	1.11413707058887	-0.373691078609314	0.708838594087847	0.956952991206363	Exon	Caudate
e398114	ENSG00000112200.16	ENSG00000112200	ZNF451	0.0150833949160753	-0.456267993694747	0.373688620629631	0.708840421522857	0.956952991206363	Exon	Caudate
e1139556	ENSG00000077942.18	ENSG00000077942	FBLN1	0.024016093709618	-1.7915912781611	0.373688202550674	0.708840732352333	0.956952991206363	Exon	Caudate
e883955	ENSG00000131797.12	ENSG00000131797	CLUHP3	0.0221446662854271	-2.10066280977718	0.373684872237482	0.708843208344513	0.956952991206363	Exon	Caudate
e103077	ENSG00000135775.13	ENSG00000135775	COG2	-0.0129129734002489	0.120251566271932	-0.373682257819185	0.70884515209157	0.956952991206363	Exon	Caudate
e446502	ENSG00000263001.5	ENSG00000263001	GTF2I	0.0155962772676816	-0.755418254380297	0.373681857873186	0.708845449440428	0.956952991206363	Exon	Caudate
e314556	ENSG00000038295.7	ENSG00000038295	TLL1	-0.0227186970496688	-1.55410074228474	-0.373671270204671	0.708853321097193	0.956960048338059	Exon	Caudate
e157388	ENSG00000168280.16	ENSG00000168280	KIF5C	-0.0293448528224601	-2.78882185588405	-0.373662297255917	0.708859992276155	0.956965484764459	Exon	Caudate
e473018	ENSG00000157741.14	ENSG00000157741	UBN2	-0.0128876978803161	-0.241294416429899	-0.373654131778187	0.708866063138651	0.956968710630764	Exon	Caudate
e887164	ENSG00000177200.15	ENSG00000177200	CHD9	0.0093466248537742	0.9831374342693	0.373648600372111	0.708870175634322	0.956968710630764	Exon	Caudate
e923207	ENSG00000133026.12	ENSG00000133026	MYH10	0.0169910050584562	1.43573234576603	0.373648413576577	0.708870314513413	0.956968710630764	Exon	Caudate
e78511	ENSG00000158859.9	ENSG00000158859	ADAMTS4	-0.0345430063329401	0.979841837691615	-0.373642012242693	0.708875073794902	0.956971565908534	Exon	Caudate
e258203	ENSG00000168827.14	ENSG00000168827	GFM1	-0.0084414319542643	0.855961735136052	-0.373634380601636	0.708880747803493	0.956972427267018	Exon	Caudate
e562817	ENSG00000148400.9	ENSG00000148400	NOTCH1	0.0198387662885176	-0.859690929343165	0.373633412988232	0.708881467210441	0.956972427267018	Exon	Caudate
e96307	ENSG00000117625.13	ENSG00000117625	RCOR3	0.0203878314695086	-1.77892120894682	0.373629714585346	0.708884216923341	0.956972427267018	Exon	Caudate
e369613	ENSG00000175309.14	ENSG00000175309	PHYKPL	-0.0175694176381069	-0.937668404588774	-0.373626927827367	0.708886288843006	0.956972427267018	Exon	Caudate
e1044990	ENSG00000267254.5	ENSG00000267254	ZNF790-AS1	-0.0192318708185386	-1.74295134368907	-0.373617861456875	0.708893029590909	0.956977023269003	Exon	Caudate
e698815	ENSG00000139218.17	ENSG00000139218	SCAF11	0.0097670180778597	1.49059111026111	0.37361523558947	0.708894981899053	0.956977023269003	Exon	Caudate
e20291	ENSG00000130775.15	ENSG00000130775	THEMIS2	0.0318393947808346	-0.23813379438477	0.373604753730346	0.708902775083551	0.956983309782905	Exon	Caudate
e277600	ENSG00000249673.6	ENSG00000249673	NOP14-AS1	0.019689447012801	-2.13829053411152	0.373599659978391	0.708906562261384	0.956983309782905	Exon	Caudate
e104947	ENSG00000143669.13	ENSG00000143669	LYST	-0.0178986495805013	-1.27468983065463	-0.373598302464905	0.708907571566753	0.956983309782905	Exon	Caudate
e289737	ENSG00000157426.13	ENSG00000157426	AASDH	-0.0155771261727425	-1.22434265769977	-0.37358445719871	0.708917865491203	0.956993636312627	Exon	Caudate
e263685	ENSG00000241231.1	ENSG00000241231		-0.0472031594990563	-0.373092293501116	-0.373579745215351	0.708921368852463	0.956993709554443	Exon	Caudate
e652263	ENSG00000137497.17	ENSG00000137497	NUMA1	-0.0114380453565351	0.823345011589807	-0.373577271095747	0.70892320836372	0.956993709554443	Exon	Caudate
e181326	ENSG00000183671.12	ENSG00000183671	GPR1	0.035097331366227	-2.65065319774545	0.373571975475953	0.708927145669896	0.95699523932159	Exon	Caudate
e255565	ENSG00000114744.8	ENSG00000114744	COMMD2	0.0144759568290532	-0.908781618157046	0.373568633808102	0.708929630212074	0.95699523932159	Exon	Caudate
e1015667	ENSG00000181240.13	ENSG00000181240	SLC25A41	-0.042150672297105	-2.13097887914593	-0.373558304089149	0.708937310415271	0.956999995579475	Exon	Caudate
e1034615	ENSG00000105647.15	ENSG00000105647	PIK3R2	0.0173520128199572	-0.637964146217763	0.373556781814303	0.708938442237553	0.956999995579475	Exon	Caudate
e1045002	ENSG00000197863.8	ENSG00000197863	ZNF790	0.0147709973965379	-1.27349702833001	0.37355135602606	0.70894247635533	0.957001871660575	Exon	Caudate
e991668	ENSG00000101773.17	ENSG00000101773	RBBP8	-0.022075096263781	-2.15981379613653	-0.373537647001504	0.708952669163321	0.957011712724481	Exon	Caudate
e228199	ENSG00000016864.17	ENSG00000016864	GLT8D1	-0.009027488104667	0.180492105179779	-0.373528051813007	0.70895980332084	0.957011712724481	Exon	Caudate
e277699	ENSG00000125388.19	ENSG00000125388	GRK4	0.0241040601757266	-2.4611236036753	0.373527833349875	0.708959965751548	0.957011712724481	Exon	Caudate
e875261	ENSG00000103356.15	ENSG00000103356	EARS2	-0.0133657229506965	-0.0674349167652541	-0.373525789989969	0.708961485021793	0.957011712724481	Exon	Caudate
e1150411	ENSG00000147044.20	ENSG00000147044	CASK	0.0121236140949651	0.377144122651466	0.373515432222882	0.708969186202496	0.957011712724481	Exon	Caudate
e712637	ENSG00000062485.18	ENSG00000062485	CS	0.0114062051802163	-0.259060143775123	0.373515247253156	0.708969323730989	0.957011712724481	Exon	Caudate
e725740	ENSG00000120833.13	ENSG00000120833	SOCS2	0.0257079502528398	-2.1784449845048	0.373513416806858	0.708970684702974	0.957011712724481	Exon	Caudate
e208253	ENSG00000174748.18	ENSG00000174748	RPL15	-0.0091636959989202	5.98986713566929	-0.373510845180618	0.708972596758061	0.957011712724481	Exon	Caudate
e301586	ENSG00000109332.19	ENSG00000109332	UBE2D3	0.0088147677794761	2.45092009641095	0.37350873245499	0.708974167612823	0.957011712724481	Exon	Caudate
e332176	ENSG00000049192.14	ENSG00000049192	ADAMTS6	-0.0266860542277984	-2.70192677399751	-0.373505985340899	0.708976210150254	0.957011712724481	Exon	Caudate
e703503	ENSG00000161800.12	ENSG00000161800	RACGAP1	0.0175478175820015	-1.72144200699512	0.373501641592042	0.70897943982369	0.957012502809564	Exon	Caudate
e272921	ENSG00000119227.7	ENSG00000119227	PIGZ	-0.0165704355996356	-0.985605727938868	-0.37349752774223	0.708982498566939	0.957013062160319	Exon	Caudate
e763726	ENSG00000187498.14	ENSG00000187498	COL4A1	-0.0394860433471247	-2.74736324433962	-0.37349283279794	0.708985989373236	0.957014204720787	Exon	Caudate
e565244	ENSG00000165802.20	ENSG00000165802	NSMF	0.0145043357688892	2.17078904772868	0.373488633288785	0.708989111816549	0.957014850045286	Exon	Caudate
e1101676	ENSG00000197457.9	ENSG00000197457	STMN3	0.0220495782178631	1.61765275805329	0.373484125658597	0.708992463361255	0.957015256617786	Exon	Caudate
e473885	ENSG00000133597.9	ENSG00000133597	ADCK2	-0.0160836835615927	-1.24304094220271	-0.373481115154997	0.708994701755085	0.957015256617786	Exon	Caudate
e627468	ENSG00000166181.12	ENSG00000166181	API5	0.0087162049097942	1.27625275340659	0.373477222904904	0.708997595755892	0.957015593576018	Exon	Caudate
e402726	ENSG00000065615.13	ENSG00000065615	CYB5R4	0.0210525671217424	-2.02364525416581	0.373469054612453	0.709003669131893	0.957017524920596	Exon	Caudate
e1093589	ENSG00000204070.9	ENSG00000204070	SYS1	-0.01703764242741	-1.68204363049331	-0.373465263056719	0.709006488276197	0.957017524920596	Exon	Caudate
e556771	ENSG00000160445.10	ENSG00000160445	ZER1	0.0107641324571741	1.37596072430396	0.373464468273397	0.709007079223807	0.957017524920596	Exon	Caudate
e818089	ENSG00000137802.13	ENSG00000137802	MAPKBP1	0.0116964147232361	-0.235709971862975	0.373452427325944	0.709016032086825	0.957017524920596	Exon	Caudate
e973171	ENSG00000177728.15	ENSG00000177728	TMEM94	-0.0107542125196362	0.961131380716098	-0.373451923951838	0.709016406363851	0.957017524920596	Exon	Caudate
e591137	ENSG00000223482.7	ENSG00000223482	NUTM2A-AS1	-0.0178581012609888	-0.41057346219935	-0.373450253006917	0.70901764877291	0.957017524920596	Exon	Caudate
e834249	ENSG00000188501.11	ENSG00000188501	LCTL	0.0273390539717579	-1.90949922396545	0.373448203217013	0.709019172868221	0.957017524920596	Exon	Caudate
e502136	ENSG00000046889.18	ENSG00000046889	PREX2	-0.0130040420820022	2.18791023212531	-0.373446774992274	0.70902023480732	0.957017524920596	Exon	Caudate
e382182	ENSG00000204472.12	ENSG00000204472	AIF1	0.0339202812990568	0.18477772785209	0.373443256601751	0.709022850866137	0.957017524920596	Exon	Caudate
e465465	ENSG00000128573.23	ENSG00000128573	FOXP2	-0.0277496957036911	-2.69079086774468	-0.373439733650699	0.709025470319336	0.957017524920596	Exon	Caudate
e946402	ENSG00000168259.14	ENSG00000168259	DNAJC7	-0.0106397022684771	2.01545182925719	-0.37343172642764	0.709031424018663	0.957018850611163	Exon	Caudate
e703058	ENSG00000139644.12	ENSG00000139644	TMBIM6	0.013906058061054	-0.824955014890082	0.373431299793411	0.709031741239241	0.957018850611163	Exon	Caudate
e522246	ENSG00000235173.6	ENSG00000235173	HGH1	-0.0175085094090325	-1.59864812481847	-0.373423767089145	0.70903734213153	0.957018919501709	Exon	Caudate
e784426	ENSG00000100575.13	ENSG00000100575	TIMM9	0.0102743476099026	1.13909094053337	0.373420160002547	0.709040024162434	0.957018919501709	Exon	Caudate
e58978	ENSG00000163399.15	ENSG00000163399	ATP1A1	0.0164967318273527	3.37906653828743	0.373419506943235	0.709040509741753	0.957018919501709	Exon	Caudate
e1139487	ENSG00000077942.18	ENSG00000077942	FBLN1	-0.0181683768040162	-0.117489692612805	-0.373410652907149	0.709047093132236	0.957018919501709	Exon	Caudate
e350123	ENSG00000164402.13	ENSG00000164402	SEPT8	0.0157382367479594	3.37256554616223	0.37341052122211	0.709047191046394	0.957018919501709	Exon	Caudate
e709312	ENSG00000111481.9	ENSG00000111481	COPZ1	-0.0082268286460237	2.42670918147575	-0.373405081488846	0.709051235753848	0.957018919501709	Exon	Caudate
e370212	ENSG00000176783.14	ENSG00000176783	RUFY1	0.0136468627204301	-0.732088703175443	0.373404225160467	0.709051872476586	0.957018919501709	Exon	Caudate
e464791	ENSG00000128512.19	ENSG00000128512	DOCK4	0.0102198632278946	0.571022367933761	0.373402779627382	0.709052947302789	0.957018919501709	Exon	Caudate
e971857	ENSG00000161509.13	ENSG00000161509	GRIN2C	0.024809282529254	-1.62333208271236	0.373392131641361	0.709060864631282	0.957019522782702	Exon	Caudate
e652477	ENSG00000149357.9	ENSG00000149357	LAMTOR1	0.0167720960727225	-1.27355042133282	0.373384726158749	0.709066371009337	0.957019522782702	Exon	Caudate
e206128	ENSG00000131370.15	ENSG00000131370	SH3BP5	0.0160952495598125	-0.176905469671103	0.37338460405699	0.709066461798746	0.957019522782702	Exon	Caudate
e400390	ENSG00000156508.17	ENSG00000156508	EEF1A1	0.0105294306042015	7.29009762196766	0.373383122243564	0.709067563609296	0.957019522782702	Exon	Caudate
e1005504	ENSG00000131196.17	ENSG00000131196	NFATC1	-0.0308103809433545	-3.27434985763107	-0.373373718412575	0.709074555893964	0.957019522782702	Exon	Caudate
e321549	ENSG00000124275.14	ENSG00000124275	MTRR	-0.0345902448039561	-3.73168971946442	-0.373367028774641	0.709079530036276	0.957019522782702	Exon	Caudate
e168923	ENSG00000224189.6	ENSG00000224189	HAGLR	0.0447019385320849	-1.48700002828535	0.373366618078892	0.709079835413313	0.957019522782702	Exon	Caudate
e225110	ENSG00000088543.14	ENSG00000088543	C3orf18	0.0153561132853208	-1.20065541086516	0.373361488075423	0.709083649883979	0.957019522782702	Exon	Caudate
e432138	ENSG00000188732.10	ENSG00000188732	FAM221A	0.0205743794494484	-1.39160510811254	0.373354740441105	0.709088667173054	0.957019522782702	Exon	Caudate
e274689	ENSG00000168993.14	ENSG00000168993	CPLX1	-0.0327267381599473	-2.86960283166841	-0.373340009606076	0.709099620516283	0.957019522782702	Exon	Caudate
e722872	ENSG00000067715.13	ENSG00000067715	SYT1	0.025496719967384	2.14357575046932	0.37333420554889	0.709103936230538	0.957019522782702	Exon	Caudate
e127639	ENSG00000138035.14	ENSG00000138035	PNPT1	-0.0115271590371367	0.895460773410514	-0.373331971824526	0.709105597160171	0.957019522782702	Exon	Caudate
e551256	ENSG00000056586.15	ENSG00000056586	RC3H2	0.0084276148195354	1.38724410534667	0.373330080913405	0.709107003185368	0.957019522782702	Exon	Caudate
e596849	ENSG00000075826.16	ENSG00000075826	SEC31B	-0.0188765175399779	-1.38857815284218	-0.37332658502846	0.709109602623923	0.957019522782702	Exon	Caudate
e1074993	ENSG00000240225.10	ENSG00000240225	ZNF542P	0.0153799300646335	-0.680911702337985	0.373325386533195	0.709110493790991	0.957019522782702	Exon	Caudate
e521213	ENSG00000179950.13	ENSG00000179950	PUF60	0.0103754144931271	0.61716900129425	0.373323366271861	0.709111996000891	0.957019522782702	Exon	Caudate
e352166	ENSG00000146021.14	ENSG00000146021	KLHL3	0.0254810924480097	-2.91180883062232	0.373318652714657	0.709115500874791	0.957019522782702	Exon	Caudate
e725099	ENSG00000270344.2	ENSG00000270344		0.0244969153737515	-2.77223848413469	0.373317768958486	0.709116158012712	0.957019522782702	Exon	Caudate
e1158099	ENSG00000181704.11	ENSG00000181704	YIPF6	-0.0126784793579246	-0.635342664235666	-0.373310389299121	0.709121645342438	0.957019522782702	Exon	Caudate
e374600	ENSG00000111845.4	ENSG00000111845	PAK1IP1	0.0124404597898496	-0.282718715009139	0.373306113780231	0.709124824518047	0.957019522782702	Exon	Caudate
e198362	ENSG00000168385.17	ENSG00000168385	SEPT2	0.0262270289137154	-2.37599913637561	0.373303248165414	0.709126955324888	0.957019522782702	Exon	Caudate
e851148	ENSG00000173575.19	ENSG00000173575	CHD2	-0.0099331262846695	0.481435952375473	-0.373295264665212	0.709132891688446	0.957019522782702	Exon	Caudate
e817381	ENSG00000187446.11	ENSG00000187446	CHP1	-0.0090146989593973	0.474388367543525	-0.373292067768408	0.709135268838931	0.957019522782702	Exon	Caudate
e134355	ENSG00000144040.12	ENSG00000144040	SFXN5	0.0171362754404153	-1.23523608534796	0.373291504675856	0.709135687543931	0.957019522782702	Exon	Caudate
e233983	ENSG00000144747.15	ENSG00000144747	TMF1	0.0115888813179974	0.321669045923619	0.373288503476771	0.709137919180444	0.957019522782702	Exon	Caudate
e634749	ENSG00000166801.15	ENSG00000166801	FAM111A	0.0161290625216081	1.14439082442408	0.373285693461664	0.709140008658333	0.957019522782702	Exon	Caudate
e80940	ENSG00000198821.10	ENSG00000198821	CD247	-0.023849640611215	-2.58141464775365	-0.373285565217865	0.709140104018222	0.957019522782702	Exon	Caudate
e405582	ENSG00000112249.13	ENSG00000112249	ASCC3	0.0117731845819785	1.60326030178679	0.373275063339943	0.709147913050052	0.957019522782702	Exon	Caudate
e169795	ENSG00000116095.10	ENSG00000116095	PLEKHA3	-0.0094621907825894	0.725200649095906	-0.373274315234679	0.709148469330572	0.957019522782702	Exon	Caudate
e152741	ENSG00000136731.12	ENSG00000136731	UGGT1	0.0143388235348359	-1.08636979141768	0.373265836052906	0.709154774341397	0.957019522782702	Exon	Caudate
e428509	ENSG00000164654.15	ENSG00000164654	MIOS	0.0112180775522471	-0.0244985260538956	0.373260990593978	0.709158377371495	0.957019522782702	Exon	Caudate
e1075474	ENSG00000083844.10	ENSG00000083844	ZNF264	0.006313251188606	2.84003410275016	0.373258757006574	0.709160038244783	0.957019522782702	Exon	Caudate
e48409	ENSG00000137944.16	ENSG00000137944	KYAT3	-0.0159349108116631	-0.164751948393785	-0.373257620621141	0.709160883250175	0.957019522782702	Exon	Caudate
e1138164	ENSG00000100294.12	ENSG00000100294	MCAT	-0.0182132562484943	-1.84007196052173	-0.373255043737524	0.709162799397636	0.957019522782702	Exon	Caudate
e1076751	ENSG00000268895.5	ENSG00000268895	A1BG-AS1	0.0280351118582724	-2.97985607029851	0.373253836860517	0.709163696821149	0.957019522782702	Exon	Caudate
e670010	ENSG00000118058.20	ENSG00000118058	KMT2A	-0.0092403352056194	4.53195402346183	-0.373251542916348	0.709165402579709	0.957019522782702	Exon	Caudate
e54028	ENSG00000197780.9	ENSG00000197780	TAF13	0.0230734815592839	0.04924159992999	0.373249932393322	0.709166600152641	0.957019522782702	Exon	Caudate
e277251	ENSG00000087266.15	ENSG00000087266	SH3BP2	0.0177731817262153	-0.569339886165858	0.373246916977936	0.70916884239501	0.957019522782702	Exon	Caudate
e1040815	ENSG00000089335.20	ENSG00000089335	ZNF302	-0.0205093659165936	-1.72633965540448	-0.373244775880313	0.709170434502175	0.957019522782702	Exon	Caudate
e607457	ENSG00000197177.15	ENSG00000197177	ADGRA1	0.0158109592777057	0.286363362782405	0.373244100394873	0.709170936789302	0.957019522782702	Exon	Caudate
e999052	ENSG00000141644.17	ENSG00000141644	MBD1	-0.0103300022807171	0.134770163049347	-0.373243486446852	0.709171393317666	0.957019522782702	Exon	Caudate
e721286	ENSG00000133858.15	ENSG00000133858	ZFC3H1	0.0147808142989231	-0.766500489705967	0.373243397918191	0.709171459147099	0.957019522782702	Exon	Caudate
e1104509	ENSG00000215386.11	ENSG00000215386	MIR99AHG	-0.0152246226325615	0.0381125412741746	-0.373242487154286	0.709172136386333	0.957019522782702	Exon	Caudate
e151184	ENSG00000074054.17	ENSG00000074054	CLASP1	0.0098581692571896	4.08863437426502	0.373241662501561	0.709172749593946	0.957019522782702	Exon	Caudate
e42221	ENSG00000088035.15	ENSG00000088035	ALG6	-0.0269206558368344	-3.14585168411457	-0.373240484458477	0.709173625581179	0.957019522782702	Exon	Caudate
e858717	ENSG00000140988.15	ENSG00000140988	RPS2	0.0154249741694015	1.86599410983634	0.373236505739627	0.709176584140442	0.957019522782702	Exon	Caudate
e266088	ENSG00000114867.20	ENSG00000114867	EIF4G1	0.023882969116341	-1.54080390605843	0.373233560041347	0.70917877455262	0.957019522782702	Exon	Caudate
e833731	ENSG00000157890.17	ENSG00000157890	MEGF11	-0.0336458330869334	-3.4123065785674	-0.373231475654654	0.709180324497609	0.957019522782702	Exon	Caudate
e66122	ENSG00000143363.15	ENSG00000143363	PRUNE1	0.0135528496118737	-0.890002736740108	0.373227237429257	0.709183476035665	0.957019945128775	Exon	Caudate
e400361	ENSG00000156508.17	ENSG00000156508	EEF1A1	0.0105252411324126	7.29008147417566	0.373223280859097	0.709186418139819	0.957019945128775	Exon	Caudate
e249983	ENSG00000113971.18	ENSG00000113971	NPHP3	0.0220480204226375	-1.8281919619728	0.373219589484893	0.70918916304828	0.957019945128775	Exon	Caudate
e891776	ENSG00000103034.14	ENSG00000103034	NDRG4	0.0150978929222503	3.11593570202075	0.373216416439847	0.709191522529843	0.957019945128775	Exon	Caudate
e359453	ENSG00000113716.12	ENSG00000113716	HMGXB3	0.0110650921791555	0.112279714928322	0.373206995256312	0.709198528154059	0.957019945128775	Exon	Caudate
e187774	ENSG00000163521.15	ENSG00000163521	GLB1L	0.0275309888205722	-2.40893464367942	0.373203991545299	0.709200761729005	0.957019945128775	Exon	Caudate
e1033551	ENSG00000130309.10	ENSG00000130309	COLGALT1	0.0166077620093145	-0.962672978919162	0.373197386267211	0.709205673456564	0.957019945128775	Exon	Caudate
e174095	ENSG00000204262.11	ENSG00000204262	COL5A2	-0.0311951321877267	-3.1071387865963	-0.373197246565213	0.709205777340006	0.957019945128775	Exon	Caudate
e485273	ENSG00000003987.13	ENSG00000003987	MTMR7	0.0145863786729713	-0.203702177518077	0.373191574602247	0.709209995058301	0.957019945128775	Exon	Caudate
e291331	ENSG00000083896.12	ENSG00000083896	YTHDC1	-0.018473374753845	-1.31583470665917	-0.373190523955364	0.709210776328944	0.957019945128775	Exon	Caudate
e261675	ENSG00000114346.13	ENSG00000114346	ECT2	-0.0198113240097389	-2.34362290399967	-0.373189872700996	0.709211260607809	0.957019945128775	Exon	Caudate
e880389	ENSG00000149930.17	ENSG00000149930	TAOK2	0.013071453499892	0.293601286693511	0.373187825433389	0.709212782976	0.957019945128775	Exon	Caudate
e734062	ENSG00000139436.20	ENSG00000139436	GIT2	-0.0156974592037305	-1.14956952138872	-0.37317429404504	0.709222845077872	0.957019945128775	Exon	Caudate
e192862	ENSG00000204120.14	ENSG00000204120	GIGYF2	0.0090752256789855	0.346259842917787	0.37317422660883	0.709222895224371	0.957019945128775	Exon	Caudate
e1030102	ENSG00000105127.8	ENSG00000105127	AKAP8	0.0242378237297005	-2.70284510620753	0.373170391866846	0.70922574679361	0.957019945128775	Exon	Caudate
e1044947	ENSG00000189042.13	ENSG00000189042	ZNF567	0.0090193147846033	1.57852744010236	0.373170107054311	0.709225958584466	0.957019945128775	Exon	Caudate
e791261	ENSG00000119707.13	ENSG00000119707	RBM25	0.008700864305566	0.827948705981818	0.373168112564686	0.709227441717384	0.957019945128775	Exon	Caudate
e1120716	ENSG00000241973.10	ENSG00000241973	PI4KA	0.0151162950758752	1.73222226820541	0.373167043992629	0.709228236324326	0.957019945128775	Exon	Caudate
e74980	ENSG00000143303.11	ENSG00000143303	RRNAD1	-0.0143234889076549	-0.778491001933289	-0.373161152478796	0.709232617352118	0.95702228852046	Exon	Caudate
e321974	ENSG00000150753.11	ENSG00000150753	CCT5	0.0117021798007349	2.27558033849646	0.373149739715874	0.709241104100136	0.957022555217316	Exon	Caudate
e367125	ENSG00000048162.20	ENSG00000048162	NOP16	-0.0157408778695984	-0.452161588710371	-0.373148768764178	0.709241826119993	0.957022555217316	Exon	Caudate
e905263	ENSG00000140945.16	ENSG00000140945	CDH13	0.0355505707297898	-3.70539223701669	0.373146518912498	0.709243499157463	0.957022555217316	Exon	Caudate
e874712	ENSG00000140743.7	ENSG00000140743	CDR2	-0.0243956385745779	-2.13522253966208	-0.373144952343792	0.709244664092039	0.957022555217316	Exon	Caudate
e776766	ENSG00000100852.12	ENSG00000100852	ARHGAP5	-0.0123878933180154	2.32011731088736	-0.373140539022314	0.709247945937588	0.957022555217316	Exon	Caudate
e259954	ENSG00000114209.14	ENSG00000114209	PDCD10	-0.012345720528853	0.232917709550817	-0.37313955009774	0.709248681324984	0.957022555217316	Exon	Caudate
e318012	ENSG00000164323.12	ENSG00000164323	CFAP97	0.0298394841072521	-3.57269780117711	0.373135087593127	0.709251999750959	0.957023464724918	Exon	Caudate
e990116	ENSG00000101624.10	ENSG00000101624	CEP76	0.0205321755705475	-2.40918982290056	0.373129834216177	0.709255906295759	0.957025167796172	Exon	Caudate
e979551	ENSG00000262188.1	ENSG00000262188		0.038082016607017	-2.61602065152963	0.373125655593916	0.7092590136311	0.957025792455932	Exon	Caudate
e979152	ENSG00000108679.12	ENSG00000108679	LGALS3BP	0.018919520202265	1.55409197264722	0.373116048181051	0.709266157978834	0.957031864360214	Exon	Caudate
e811625	ENSG00000283345.1	ENSG00000283345		0.0630407581034541	-4.1032545356106	0.373106334929103	0.709273381057639	0.95703765300829	Exon	Caudate
e128275	ENSG00000267520.2	ENSG00000267520		-0.0130367314352649	1.68104518516343	-0.373100544591689	0.709277686946635	0.95703765300829	Exon	Caudate
e713789	ENSG00000196531.10	ENSG00000196531	NACA	-0.0106275417181523	3.39658461500639	-0.373092459803658	0.709283699081618	0.95703765300829	Exon	Caudate
e836249	ENSG00000137821.11	ENSG00000137821	LRRC49	-0.0132563243859405	0.765869446153514	-0.373091656473258	0.709284296467574	0.95703765300829	Exon	Caudate
e124	ENSG00000228463.9	ENSG00000228463		0.0427811635769503	-2.9115945665519	0.373086849507637	0.709287871107304	0.95703765300829	Exon	Caudate
e577634	ENSG00000107551.20	ENSG00000107551	RASSF4	-0.0176403420768045	0.686934326837218	-0.373082852735612	0.709290843261615	0.95703765300829	Exon	Caudate
e441876	ENSG00000154978.12	ENSG00000154978	VOPP1	0.0163509371263891	-1.0453664114096	0.373075738050591	0.709296134027649	0.95703765300829	Exon	Caudate
e785248	ENSG00000126773.12	ENSG00000126773	PCNX4	0.0140208409620238	-0.681531399846353	0.373073717895923	0.709297636298505	0.95703765300829	Exon	Caudate
e836082	ENSG00000137831.14	ENSG00000137831	UACA	0.0211156007824631	-1.59330408602448	0.373065578436199	0.709303689150073	0.95703765300829	Exon	Caudate
e33408	ENSG00000132781.17	ENSG00000132781	MUTYH	-0.0209025582366976	-2.6374130004644	-0.373065120546893	0.709304029656759	0.95703765300829	Exon	Caudate
e1164946	ENSG00000101844.17	ENSG00000101844	ATG4A	0.0260198150686492	-2.81572596171303	0.373065056681421	0.709304077149947	0.95703765300829	Exon	Caudate
e182189	ENSG00000078018.19	ENSG00000078018	MAP2	0.0187678456969002	5.12817855551023	0.37306262583857	0.709305884832939	0.95703765300829	Exon	Caudate
e907147	ENSG00000103264.16	ENSG00000103264	FBXO31	0.0152073825710088	0.273950785871168	0.37306069380149	0.709307321582919	0.95703765300829	Exon	Caudate
e633673	ENSG00000172409.5	ENSG00000172409	CLP1	0.0147985089416764	-1.05631435331276	0.373052471215278	0.709313436280782	0.95703765300829	Exon	Caudate
e540202	ENSG00000165119.19	ENSG00000165119	HNRNPK	0.0090099338583385	3.00335817894956	0.373047163195936	0.709317383581034	0.95703765300829	Exon	Caudate
e1056522	ENSG00000234906.8	ENSG00000234906	APOC2	-0.0413987762212965	-3.15535884975757	-0.373043897171918	0.709319812358562	0.95703765300829	Exon	Caudate
e792797	ENSG00000119688.20	ENSG00000119688	ABCD4	-0.031273808974938	-3.78243257780741	-0.373042606874606	0.709320771888488	0.95703765300829	Exon	Caudate
e1117185	ENSG00000093072.15	ENSG00000093072	CECR1	0.0212204466057493	-1.43286293111121	0.373039100300027	0.709323379555908	0.95703765300829	Exon	Caudate
e1008324	ENSG00000099622.13	ENSG00000099622	CIRBP	-0.0207702270314688	3.14915547346193	-0.373038379981291	0.709323915222024	0.95703765300829	Exon	Caudate
e71025	ENSG00000169241.17	ENSG00000169241	SLC50A1	0.0255747439189863	-2.89372956369024	0.373035443107051	0.709326099234481	0.95703765300829	Exon	Caudate
e44136	ENSG00000116754.13	ENSG00000116754	SRSF11	0.0100438859251679	1.00103378701702	0.373032570999233	0.709328235085576	0.95703765300829	Exon	Caudate
e519995	ENSG00000158106.13	ENSG00000158106	RHPN1	-0.0362246386975062	-3.63502877422145	-0.373032046056593	0.709328625460902	0.95703765300829	Exon	Caudate
e403522	ENSG00000188994.12	ENSG00000188994	ZNF292	0.0325904680374634	-3.4660110606771	0.373022092001118	0.709336027841587	0.957040338348229	Exon	Caudate
e68506	ENSG00000143624.13	ENSG00000143624	INTS3	-0.0126788693684809	0.276541724395245	-0.373019465908562	0.709337980752395	0.957040338348229	Exon	Caudate
e107360	ENSG00000203666.12	ENSG00000203666	EFCAB2	0.0283503841713083	-1.02938814899853	0.373018701690043	0.709338549068828	0.957040338348229	Exon	Caudate
e361450	ENSG00000155511.17	ENSG00000155511	GRIA1	0.0227008369383511	-1.49329330591346	0.373014745842569	0.709341490864989	0.95704050129804	Exon	Caudate
e44149	ENSG00000116754.13	ENSG00000116754	SRSF11	0.0100596730592869	1.00494380269496	0.373011427311644	0.709343958719191	0.95704050129804	Exon	Caudate
e1008857	ENSG00000119559.15	ENSG00000119559	C19orf25	-0.0220543103062634	-2.21226339866364	-0.372997192195991	0.709354544820705	0.957048316348731	Exon	Caudate
e87333	ENSG00000121486.11	ENSG00000121486	TRMT1L	-0.0125099476988587	-0.268638371837517	-0.372996526283628	0.709355040035193	0.957048316348731	Exon	Caudate
e904472	ENSG00000166451.13	ENSG00000166451	CENPN	0.0181033279799652	-1.37230112467541	0.372989671564697	0.709360137644255	0.957051626079411	Exon	Caudate
e334877	ENSG00000145734.18	ENSG00000145734	BDP1	0.0110378834863109	-0.0034899703035677	0.372975127575296	0.709370953531741	0.957062650720284	Exon	Caudate
e598683	ENSG00000171206.13	ENSG00000171206	TRIM8	-0.0099366009731419	1.30832196419644	-0.372965675762553	0.709377982566131	0.957065882030421	Exon	Caudate
e636542	ENSG00000149483.11	ENSG00000149483	TMEM138	0.0120089490328997	-0.233056705524249	0.372964794977464	0.709378637581291	0.957065882030421	Exon	Caudate
e65108	ENSG00000163125.15	ENSG00000163125	RPRD2	0.0104439683545302	0.688186996987372	0.372957951356172	0.709383726997794	0.957069180593224	Exon	Caudate
e1128129	ENSG00000099999.14	ENSG00000099999	RNF215	0.0255101650162241	-2.75971868345577	0.37295041077027	0.709389334743146	0.957073178435209	Exon	Caudate
e815438	ENSG00000137801.10	ENSG00000137801	THBS1	-0.0536963752141493	-3.21901390759941	-0.372943206388629	0.709394692476554	0.957074316634285	Exon	Caudate
e950566	ENSG00000087152.15	ENSG00000087152	ATXN7L3	-0.015017795705379	-0.875342050058212	-0.372936353690019	0.709399788684745	0.957074316634285	Exon	Caudate
e48058	ENSG00000016602.9	ENSG00000016602	CLCA4	0.0423088643483744	-3.33812015018704	0.372933179819492	0.709402149030092	0.957074316634285	Exon	Caudate
e625457	ENSG00000184937.12	ENSG00000184937	WT1	-0.0312123077797265	-2.072050604464	-0.372928114448022	0.709405916053445	0.957074316634285	Exon	Caudate
e383745	ENSG00000204371.11	ENSG00000204371	EHMT2	0.011900627151041	0.795534250527581	0.372921814108334	0.709410601509839	0.957074316634285	Exon	Caudate
e678612	ENSG00000177406.4	ENSG00000177406		0.0155689219162634	-0.101934384128403	0.372921115950097	0.709411120719027	0.957074316634285	Exon	Caudate
e130747	ENSG00000115956.9	ENSG00000115956	PLEK	0.0257804877556181	-1.90944178223344	0.372921092383812	0.709411138244902	0.957074316634285	Exon	Caudate
e314204	ENSG00000198498.9	ENSG00000198498	TMA16	0.0192007895189494	-1.94437215693558	0.372920828309162	0.70941133463306	0.957074316634285	Exon	Caudate
e529247	ENSG00000171889.3	ENSG00000171889	MIR31HG	-0.0247201054604931	-1.08948298654614	-0.372911571550037	0.70941821875129	0.957079344493821	Exon	Caudate
e1161221	ENSG00000187325.4	ENSG00000187325	TAF9B	0.0100336471865712	0.99279622057443	0.372904452947694	0.709423512769365	0.957079344493821	Exon	Caudate
e665611	ENSG00000170145.4	ENSG00000170145	SIK2	-0.0102790259367111	0.848492790303005	-0.372903569816916	0.709424169543978	0.957079344493821	Exon	Caudate
e288387	ENSG00000163069.12	ENSG00000163069	SGCB	-0.0206172701207263	-1.72975882675461	-0.372898281559216	0.709428102367396	0.957079344493821	Exon	Caudate
e377079	ENSG00000282804.1	ENSG00000282804		0.0199615197596483	-0.473535695347347	0.372898037120967	0.709428284153821	0.957079344493821	Exon	Caudate
e876340	ENSG00000205629.11	ENSG00000205629	LCMT1	0.010737249728911	0.427331471442207	0.372892958547141	0.709432061045138	0.957080570551556	Exon	Caudate
e964968	ENSG00000011028.13	ENSG00000011028	MRC2	0.0194168234514557	-1.65544710226128	0.37288970315315	0.709434482057192	0.957080570551556	Exon	Caudate
e1097762	ENSG00000101144.12	ENSG00000101144	BMP7	0.0163668584359833	0.408107975868894	0.372882557915142	0.709439795927342	0.957084171654328	Exon	Caudate
e675636	ENSG00000197798.8	ENSG00000197798	FAM118B	0.0147528383080933	-0.830716259223094	0.372875418014089	0.709445105842606	0.957087767394852	Exon	Caudate
e619371	ENSG00000170242.17	ENSG00000170242	USP47	-0.0108011223365289	1.16948884310041	-0.372855666342337	0.709459795154058	0.957101232574221	Exon	Caudate
e851254	ENSG00000258611.2	ENSG00000258611		-0.031333953693598	-2.08794863814776	-0.372853228354022	0.709461608292642	0.957101232574221	Exon	Caudate
e979572	ENSG00000167291.15	ENSG00000167291	TBC1D16	0.0135901465160862	4.9830670467129	0.372851329096686	0.709463020776667	0.957101232574221	Exon	Caudate
e566015	ENSG00000148408.12	ENSG00000148408	CACNA1B	-0.021356393909839	3.12898376034012	-0.372839923597009	0.709471503105961	0.957103297267075	Exon	Caudate
e566108	ENSG00000148408.12	ENSG00000148408	CACNA1B	-0.021356393909839	3.12898376034012	-0.372839923597009	0.709471503105961	0.957103297267075	Exon	Caudate
e522884	ENSG00000173137.11	ENSG00000173137	ADCK5	-0.0227020889202467	-2.6627350327881	-0.372835903343413	0.709474492998038	0.957103297267075	Exon	Caudate
e701730	ENSG00000181929.11	ENSG00000181929	PRKAG1	0.0082720365373442	1.89830050220231	0.372822859439123	0.709484193876229	0.957103297267075	Exon	Caudate
e173846	ENSG00000144366.15	ENSG00000144366	GULP1	-0.0172828131483958	-0.945527078640392	-0.372822621032023	0.709484371182344	0.957103297267075	Exon	Caudate
e636963	ENSG00000011347.9	ENSG00000011347	SYT7	0.0223785894886511	0.530660981237684	0.372822106410477	0.709484753912384	0.957103297267075	Exon	Caudate
e1069390	ENSG00000198482.10	ENSG00000198482	ZNF808	0.0172494611315524	-1.48731529168693	0.372821143077069	0.709485470354864	0.957103297267075	Exon	Caudate
e498254	ENSG00000147481.14	ENSG00000147481	SNTG1	-0.0173719823252676	-0.47665958200018	-0.372820823342958	0.709485708144971	0.957103297267075	Exon	Caudate
e312248	ENSG00000145428.14	ENSG00000145428	RNF175	-0.034185897659798	-2.99737754462562	-0.372815830626084	0.709489421292294	0.957104738727622	Exon	Caudate
e616759	ENSG00000166394.14	ENSG00000166394	CYB5R2	0.0304357034170178	-1.93348225315737	0.37280972173611	0.709493964561234	0.957105547411219	Exon	Caudate
e255710	ENSG00000082996.19	ENSG00000082996	RNF13	0.0175305178496614	1.49161808457159	0.372806512667394	0.70949635119574	0.957105547411219	Exon	Caudate
e954473	ENSG00000108424.9	ENSG00000108424	KPNB1	-0.0066044676551836	2.07932197552931	-0.372804225674413	0.709498052069871	0.957105547411219	Exon	Caudate
e1161442	ENSG00000165288.10	ENSG00000165288	BRWD3	-0.01046175940114	1.19884430341863	-0.372799715624467	0.709501406272133	0.957105547411219	Exon	Caudate
e1039220	ENSG00000166289.5	ENSG00000166289	PLEKHF1	-0.0219394405327092	-0.393283036890799	-0.372794648153981	0.709505175044447	0.957105547411219	Exon	Caudate
e592412	ENSG00000119912.15	ENSG00000119912	IDE	0.0268110348174806	-3.17436034694163	0.372793688895867	0.709505888463401	0.957105547411219	Exon	Caudate
e116705	ENSG00000138085.16	ENSG00000138085	ATRAID	-0.0114551373863735	0.689838525496748	-0.372760297424122	0.709530722511044	0.957132321375442	Exon	Caudate
e551260	ENSG00000056586.15	ENSG00000056586	RC3H2	-0.0079591789772076	1.72635263897365	-0.372759890052616	0.709531025485029	0.957132321375442	Exon	Caudate
e452882	ENSG00000127980.15	ENSG00000127980	PEX1	-0.0132838914556172	-0.777137657023538	-0.3727562627523	0.709533723215341	0.957132392922831	Exon	Caudate
e761876	ENSG00000088387.18	ENSG00000088387	DOCK9	-0.0141156556442929	1.20393548699308	-0.37274986081645	0.709538484532919	0.957135248155352	Exon	Caudate
e345551	ENSG00000145781.8	ENSG00000145781	COMMD10	0.0150210848209513	-1.23693571399719	0.372745481045365	0.709541741910615	0.957136074627433	Exon	Caudate
e298333	ENSG00000118762.7	ENSG00000118762	PKD2	0.0124891833248729	0.659909109618077	0.37270781468285	0.709569755825117	0.957143756405766	Exon	Caudate
e358011	ENSG00000113657.12	ENSG00000113657	DPYSL3	0.0197233011224993	0.38283808898163	0.372705009621185	0.709571842072537	0.957143756405766	Exon	Caudate
e960737	ENSG00000108960.7	ENSG00000108960	MMD	0.0166177377155753	1.64695593132776	0.372701412592274	0.709574517343943	0.957143756405766	Exon	Caudate
e392658	ENSG00000044090.8	ENSG00000044090	CUL7	0.0131906618467437	-0.0438538209351529	0.372697051215566	0.709577761099838	0.957143756405766	Exon	Caudate
e150714	ENSG00000088179.8	ENSG00000088179	PTPN4	-0.013607122458533	-0.117056402484844	-0.3726867531137	0.709585420291494	0.957143756405766	Exon	Caudate
e1062728	ENSG00000104852.14	ENSG00000104852	SNRNP70	0.0110029615597752	1.57513954104867	0.372669476146149	0.709598270066036	0.957143756405766	Exon	Caudate
e766033	ENSG00000169062.14	ENSG00000169062	UPF3A	-0.0173982792683113	-0.0968810513538564	-0.372667033995037	0.709600086426844	0.957143756405766	Exon	Caudate
e63209	ENSG00000274020.1	ENSG00000274020	LINC01138	-0.0175895582225414	-0.30473240742373	-0.372667002540486	0.709600109821318	0.957143756405766	Exon	Caudate
e220500	ENSG00000178252.17	ENSG00000178252	WDR6	-0.0130965827228358	0.265693343707727	-0.372666424514352	0.709600539731087	0.957143756405766	Exon	Caudate
e147092	ENSG00000163006.11	ENSG00000163006	CCDC138	0.0253195207792869	-2.85871359384473	0.372659567029079	0.709605640026437	0.957143756405766	Exon	Caudate
e360011	ENSG00000070814.17	ENSG00000070814	TCOF1	0.0134949400942587	-0.795733588699523	0.372659372801346	0.709605784484656	0.957143756405766	Exon	Caudate
e561028	ENSG00000235106.9	ENSG00000235106	LINC00094	0.0198723469703904	-1.08117647825971	0.372654311905646	0.709609548564505	0.957143756405766	Exon	Caudate
e242856	ENSG00000145087.12	ENSG00000145087	STXBP5L	-0.0146035319985335	1.07470578357326	-0.372645107484866	0.709616394441031	0.957143756405766	Exon	Caudate
e40507	ENSG00000172456.17	ENSG00000172456	FGGY	0.0190366273880259	-1.75571051261327	0.372642574131145	0.709618278651367	0.957143756405766	Exon	Caudate
e538090	ENSG00000107372.12	ENSG00000107372	ZFAND5	0.009810954828789	2.85123503064627	0.372640792688759	0.709619603620256	0.957143756405766	Exon	Caudate
e637905	ENSG00000149480.6	ENSG00000149480	MTA2	-0.0150415928686181	-0.777735184340496	-0.372639248758243	0.70962075193759	0.957143756405766	Exon	Caudate
e186459	ENSG00000163482.11	ENSG00000163482	STK36	-0.0238576827066512	-3.00030784062074	-0.372631934113743	0.709626192303508	0.957143756405766	Exon	Caudate
e1061900	ENSG00000063180.8	ENSG00000063180	CA11	0.0167430525618611	3.82147671039921	0.372631572654784	0.70962646114389	0.957143756405766	Exon	Caudate
e63748	ENSG00000178104.19	ENSG00000178104	PDE4DIP	0.017184405625248	-0.956040916403786	0.372631341151091	0.709626633328163	0.957143756405766	Exon	Caudate
e673152	ENSG00000109929.9	ENSG00000109929	SC5D	-0.0088867421267013	2.33177062630331	-0.3726255784639	0.709630919416228	0.957143756405766	Exon	Caudate
e729069	ENSG00000120805.13	ENSG00000120805	ARL1	0.0091549412839168	1.81781048682266	0.372621632737273	0.709633854116985	0.957143756405766	Exon	Caudate
e1013948	ENSG00000105426.15	ENSG00000105426	PTPRS	0.0118798108668509	1.53220968141089	0.372616785604117	0.709637459259978	0.957143756405766	Exon	Caudate
e894108	ENSG00000172831.11	ENSG00000172831	CES2	0.0114938317848414	-0.400730069434804	0.372616013435024	0.709638033575315	0.957143756405766	Exon	Caudate
e377197	ENSG00000283467.1	ENSG00000283467		-0.0266301338386835	-2.51706641318103	-0.372614781670214	0.709638949723985	0.957143756405766	Exon	Caudate
e1010064	ENSG00000065000.15	ENSG00000065000	AP3D1	-0.0192574565761911	-1.92353097629085	-0.372613930785219	0.709639582586243	0.957143756405766	Exon	Caudate
e420289	ENSG00000029639.10	ENSG00000029639	TFB1M	-0.0171826767512639	-1.40273762448845	-0.372610757987826	0.709641942417765	0.957143756405766	Exon	Caudate
e1118319	ENSG00000237517.9	ENSG00000237517	DGCR5	-0.0212199979440893	4.10000485872211	-0.372608811809353	0.709643389928314	0.957143756405766	Exon	Caudate
e659383	ENSG00000073921.17	ENSG00000073921	PICALM	0.010518304049558	3.72203923585848	0.372605645706969	0.709645744784787	0.957143756405766	Exon	Caudate
e504005	ENSG00000171033.12	ENSG00000171033	PKIA	0.0191863329444732	2.4468335672082	0.372597558907184	0.709651759528003	0.957143756405766	Exon	Caudate
e881584	ENSG00000169217.8	ENSG00000169217	CD2BP2	0.0082705633935509	1.09073648811736	0.372596167793064	0.709652794202936	0.957143756405766	Exon	Caudate
e726184	ENSG00000120798.16	ENSG00000120798	NR2C1	0.0198348602559553	-2.16786599109234	0.372594422319926	0.709654092441759	0.957143756405766	Exon	Caudate
e729056	ENSG00000120805.13	ENSG00000120805	ARL1	0.0107337962131532	0.88314511855608	0.372594281214795	0.709654197392228	0.957143756405766	Exon	Caudate
e224437	ENSG00000214706.10	ENSG00000214706	IFRD2	-0.0137772812378622	-0.884498513274493	-0.37258892431078	0.709658181727595	0.957143756405766	Exon	Caudate
e370903	ENSG00000161011.19	ENSG00000161011	SQSTM1	-0.0129969285184261	2.24999367073346	-0.372579182447869	0.709665427509535	0.957143756405766	Exon	Caudate
e101631	ENSG00000143761.14	ENSG00000143761	ARF1	0.0105247852721894	2.28951509467894	0.372577243402075	0.70966686973201	0.957143756405766	Exon	Caudate
e1175589	ENSG00000172534.13	ENSG00000172534	HCFC1	0.0102175502278883	0.468026040263009	0.372573897209848	0.709669358563584	0.957143756405766	Exon	Caudate
e451522	ENSG00000075142.13	ENSG00000075142	SRI	0.012317858400667	1.80601371416368	0.372572963163709	0.709670053289178	0.957143756405766	Exon	Caudate
e520056	ENSG00000254144.3	ENSG00000254144		-0.0327698125448592	-3.63388554331384	-0.372570892090639	0.709671593714446	0.957143756405766	Exon	Caudate
e716699	ENSG00000139266.5	ENSG00000139266	MARCH9	-0.030952983155006	-3.06882072616324	-0.372570628989934	0.709671789403897	0.957143756405766	Exon	Caudate
e187999	ENSG00000135924.15	ENSG00000135924	DNAJB2	-0.0145322727848967	2.00563897984592	-0.372569730992773	0.709672457317762	0.957143756405766	Exon	Caudate
e49530	ENSG00000174842.16	ENSG00000174842	GLMN	0.0195945642524626	-1.11988290790414	0.3725660998639	0.709675158087296	0.957143756405766	Exon	Caudate
e906211	ENSG00000135686.12	ENSG00000135686	KLHL36	-0.0189119213390304	-1.1075718382308	-0.372561784995304	0.709678367415123	0.957143756405766	Exon	Caudate
e323070	ENSG00000145555.14	ENSG00000145555	MYO10	0.0147195692457594	1.74771067190059	0.372559126228699	0.709680344964282	0.957143756405766	Exon	Caudate
e345914	ENSG00000172869.14	ENSG00000172869	DMXL1	-0.0097951218809244	0.245576056894859	-0.372558338530302	0.709680930842448	0.957143756405766	Exon	Caudate
e1016072	ENSG00000125730.16	ENSG00000125730	C3	0.0335733611383009	1.32301698342743	0.372554378052564	0.709683876588564	0.957143756405766	Exon	Caudate
e882236	ENSG00000080603.16	ENSG00000080603	SRCAP	0.0112004188574353	0.83968967388573	0.372549028873397	0.709687855237651	0.957143756405766	Exon	Caudate
e705184	ENSG00000139629.15	ENSG00000139629	GALNT6	0.0380032676779596	1.05422550212401	0.372548137501176	0.709688518229355	0.957143756405766	Exon	Caudate
e508266	ENSG00000156170.12	ENSG00000156170	NDUFAF6	0.0263997121702769	-2.94425508818323	0.372547348236518	0.709689105274891	0.957143756405766	Exon	Caudate
e203842	ENSG00000157087.16	ENSG00000157087	ATP2B2	0.0211157058114122	2.71553789385268	0.372546332620357	0.709689860678202	0.957143756405766	Exon	Caudate
e806052	ENSG00000203485.12	ENSG00000203485	INF2	0.032788796919719	-2.69433118850843	0.372542693903421	0.709692567115252	0.957143756405766	Exon	Caudate
e806074	ENSG00000203485.12	ENSG00000203485	INF2	0.032788796919719	-2.69433118850843	0.372542693903421	0.709692567115252	0.957143756405766	Exon	Caudate
e37250	ENSG00000117862.11	ENSG00000117862	TXNDC12	-0.0141046713334204	-0.678365341419737	-0.372540011853787	0.709694561996193	0.957143756405766	Exon	Caudate
e385495	ENSG00000204308.7	ENSG00000204308	RNF5	0.0111609455448829	0.953705107867422	0.372536696682823	0.70969702778903	0.957143756405766	Exon	Caudate
e657640	ENSG00000159063.12	ENSG00000159063	ALG8	0.0157845225536852	-1.40630668487583	0.372529406923952	0.709702449853529	0.957143756405766	Exon	Caudate
e610228	ENSG00000177542.10	ENSG00000177542	SLC25A22	0.0184180933019315	-0.353112929049853	0.372527872848673	0.709703590888364	0.957143756405766	Exon	Caudate
e13343	ENSG00000127481.14	ENSG00000127481	UBR4	-0.0096092490875786	1.40979018937475	-0.37252706814696	0.709704189420326	0.957143756405766	Exon	Caudate
e518092	ENSG00000167632.14	ENSG00000167632	TRAPPC9	-0.0089634307004439	0.627573575339083	-0.372523204273619	0.709707063346989	0.957143756405766	Exon	Caudate
e273903	ENSG00000182899.14	ENSG00000182899	RPL35A	-0.0131919812818471	4.56155953164594	-0.372516677231153	0.709711918132876	0.957143756405766	Exon	Caudate
e131994	ENSG00000179818.13	ENSG00000179818	PCBP1-AS1	-0.0133169295039835	-0.690018863195969	-0.372515952471645	0.709712457206585	0.957143756405766	Exon	Caudate
e558105	ENSG00000148358.19	ENSG00000148358	GPR107	-0.0066451954217298	4.42808024683326	-0.372502379865224	0.709722552493001	0.957143756405766	Exon	Caudate
e309640	ENSG00000109458.8	ENSG00000109458	GAB1	0.0350848194945327	-2.41058907599388	0.372501014926344	0.709723567735537	0.957143756405766	Exon	Caudate
e23842	ENSG00000176261.15	ENSG00000176261	ZBTB8OS	-0.0123579627773621	0.0980276770869077	-0.37250052744638	0.709723930323615	0.957143756405766	Exon	Caudate
e548228	ENSG00000119321.8	ENSG00000119321	FKBP15	-0.0123881917764062	-0.524878363792251	-0.372492943993662	0.709729570911732	0.957143756405766	Exon	Caudate
e250407	ENSG00000144867.11	ENSG00000144867	SRPRB	0.0114677773812935	0.55516543717361	0.372491057669045	0.709730973966438	0.957143756405766	Exon	Caudate
e29421	ENSG00000117013.14	ENSG00000117013	KCNQ4	-0.0178960048620134	-0.265804809609978	-0.372490862781679	0.709731118924384	0.957143756405766	Exon	Caudate
e787852	ENSG00000125952.18	ENSG00000125952	MAX	0.0261652335025782	-2.81875571894448	0.372488746279094	0.709732693187541	0.957143756405766	Exon	Caudate
e525893	ENSG00000106993.11	ENSG00000106993	CDC37L1	0.0102665763659871	1.12103641674561	0.372488075997224	0.709733191746159	0.957143756405766	Exon	Caudate
e148929	ENSG00000125630.15	ENSG00000125630	POLR1B	-0.0184937231339061	-2.09548453819766	-0.372487828962528	0.709733375491689	0.957143756405766	Exon	Caudate
e472560	ENSG00000122779.17	ENSG00000122779	TRIM24	-0.0128738450400323	-0.736799942440389	-0.372485741615286	0.709734928070734	0.957143756405766	Exon	Caudate
e400450	ENSG00000156535.13	ENSG00000156535	CD109	-0.0368585377481464	-2.68273658313641	-0.372482602307853	0.709737263105173	0.957143756405766	Exon	Caudate
e598322	ENSG00000077150.18	ENSG00000077150	NFKB2	-0.0417564929021569	-3.80941211255731	-0.372479878007453	0.709739289457275	0.957143756405766	Exon	Caudate
e702122	ENSG00000139636.15	ENSG00000139636	LMBR1L	-0.0204996323397278	-2.2553497100731	-0.372479270647874	0.709739741215504	0.957143756405766	Exon	Caudate
e519858	ENSG00000184428.12	ENSG00000184428	TOP1MT	-0.0168785266549186	-1.66335044579249	-0.372476369254785	0.709741899293038	0.957143756405766	Exon	Caudate
e641052	ENSG00000182450.12	ENSG00000182450	KCNK4	0.0254967248027982	-1.39366798474666	0.37247469307715	0.709743146047366	0.957143756405766	Exon	Caudate
e968477	ENSG00000197170.9	ENSG00000197170	PSMD12	0.0094581374451588	1.33792139368986	0.372467603512722	0.709748419330702	0.957144455421048	Exon	Caudate
e301746	ENSG00000164038.14	ENSG00000164038	SLC9B2	-0.0215134029317951	-2.00902543569751	-0.372456648720051	0.709756567633857	0.957144455421048	Exon	Caudate
e80342	ENSG00000143183.16	ENSG00000143183	TMCO1	0.0099887699753734	1.04875038735117	0.372453011223518	0.709759273253772	0.957144455421048	Exon	Caudate
e719383	ENSG00000127314.17	ENSG00000127314	RAP1B	-0.0112212225571581	0.732898206957355	-0.372448174971007	0.709762870530546	0.957144455421048	Exon	Caudate
e1009531	ENSG00000079313.12	ENSG00000079313	REXO1	-0.0173683946204312	0.842280630479527	-0.372445094180008	0.709765162072243	0.957144455421048	Exon	Caudate
e1048986	ENSG00000006712.14	ENSG00000006712	PAF1	0.0092370781040287	0.554811282159122	0.372439784848504	0.70976911124425	0.957144455421048	Exon	Caudate
e32549	ENSG00000233602.1	ENSG00000233602	ERI3-IT1	-0.0288817485739198	-3.25999539187174	-0.372436055328272	0.709771885330166	0.957144455421048	Exon	Caudate
e1152832	ENSG00000101940.17	ENSG00000101940	WDR13	-0.0114793745483587	2.17209418786625	-0.372433206774508	0.70977400413958	0.957144455421048	Exon	Caudate
e67324	ENSG00000143442.21	ENSG00000143442	POGZ	-0.0125230061895824	0.576190706341965	-0.372432951618072	0.709774193929986	0.957144455421048	Exon	Caudate
e190628	ENSG00000153827.13	ENSG00000153827	TRIP12	-0.0140108784229469	-1.04061183282179	-0.372430906650863	0.709775715017703	0.957144455421048	Exon	Caudate
e854435	ENSG00000242612.6	ENSG00000242612	DECR2	-0.0254880269578106	-2.54833764021731	-0.372425745947419	0.709779553657828	0.957144455421048	Exon	Caudate
e995421	ENSG00000141424.12	ENSG00000141424	SLC39A6	-0.0157432838856879	-0.998975921134326	-0.372422396562054	0.709782045005299	0.957144455421048	Exon	Caudate
e1094771	ENSG00000080189.14	ENSG00000080189	SLC35C2	-0.0107184682625272	0.424535360195707	-0.372421931896064	0.709782390634463	0.957144455421048	Exon	Caudate
e865188	ENSG00000140632.16	ENSG00000140632	GLYR1	0.0085697855570745	1.14621700992769	0.372420441109889	0.709783499515633	0.957144455421048	Exon	Caudate
e532172	ENSG00000165283.15	ENSG00000165283	STOML2	0.0089722749409616	1.37838386942064	0.37241808845121	0.709785249478724	0.957144455421048	Exon	Caudate
e888568	ENSG00000125124.11	ENSG00000125124	BBS2	0.0083829730512499	2.10136635993881	0.372417106361073	0.709785979981017	0.957144455421048	Exon	Caudate
e1064237	ENSG00000142546.13	ENSG00000142546	NOSIP	0.0111543110348318	0.868493703769789	0.372411975492137	0.709789796449242	0.95714603550783	Exon	Caudate
e317567	ENSG00000164305.18	ENSG00000164305	CASP3	-0.0139452913823659	-0.709204063611764	-0.372407822902093	0.709792885254591	0.957146634338748	Exon	Caudate
e598519	ENSG00000107874.10	ENSG00000107874	CUEDC2	0.006817684964975	2.40076140298103	0.372401295634467	0.70979774041706	0.95714878229122	Exon	Caudate
e871922	ENSG00000103544.14	ENSG00000103544	C16orf62	0.0113278353763921	-0.0695283120246033	0.372398570314375	0.709799767589138	0.95714878229122	Exon	Caudate
e357016	ENSG00000145819.15	ENSG00000145819	ARHGAP26	0.0173491547104747	-0.17810063441748	0.372381504595395	0.709812461612447	0.95716011283329	Exon	Caudate
e258865	ENSG00000068885.14	ENSG00000068885	IFT80	0.0181093758211037	-1.9004522903384	0.372378664888561	0.709814573884346	0.95716011283329	Exon	Caudate
e1140906	ENSG00000128159.11	ENSG00000128159	TUBGCP6	0.0162645097208672	-0.807533787446188	0.372371043907887	0.709820242643724	0.95716011283329	Exon	Caudate
e530758	ENSG00000165271.16	ENSG00000165271	NOL6	-0.0146395531990984	-0.564013911733111	-0.372367964450583	0.709822533259338	0.95716011283329	Exon	Caudate
e1044951	ENSG00000189042.13	ENSG00000189042	ZNF567	0.0089976801940899	1.57847446405828	0.37236698207105	0.709823263990561	0.95716011283329	Exon	Caudate
e275676	ENSG00000163945.15	ENSG00000163945	UVSSA	0.0297348300091191	-3.17776719960107	0.372365940608278	0.709824038670435	0.95716011283329	Exon	Caudate
e1045197	ENSG00000197050.10	ENSG00000197050	ZNF420	-0.0354104693423627	-3.25050352388986	-0.372346313819106	0.709838637883778	0.957170293492734	Exon	Caudate
e1045199	ENSG00000197050.10	ENSG00000197050	ZNF420	-0.0354104693423627	-3.25050352388986	-0.372346313819106	0.709838637883778	0.957170293492734	Exon	Caudate
e873978	ENSG00000248124.7	ENSG00000248124	RRN3P1	-0.0192505228354014	-0.787477418555473	-0.372345123932805	0.709839522973605	0.957170293492734	Exon	Caudate
e243941	ENSG00000082684.14	ENSG00000082684	SEMA5B	-0.023463690288522	-2.56005982593872	-0.372340108222819	0.709843253883879	0.957171758038067	Exon	Caudate
e333056	ENSG00000069020.18	ENSG00000069020	MAST4	0.0385502360663077	-3.58227801931482	0.372334422039011	0.709847483531129	0.957173895080349	Exon	Caudate
e931508	ENSG00000083290.19	ENSG00000083290	ULK2	0.010642421019086	0.448566270622682	0.37232497298271	0.709854512197314	0.957176436205685	Exon	Caudate
e295192	ENSG00000249307.5	ENSG00000249307	LINC01088	0.0692851917096195	-3.54174783301388	0.372318616135157	0.709859240742662	0.957176436205685	Exon	Caudate
e251235	ENSG00000114054.13	ENSG00000114054	PCCB	0.0129475306587173	0.59770508042483	0.372318220048538	0.709859535372332	0.957176436205685	Exon	Caudate
e130700	ENSG00000115946.7	ENSG00000115946	PNO1	0.0171930739792676	-0.721230995071199	0.372314158921285	0.709862556250902	0.957176436205685	Exon	Caudate
e1029816	ENSG00000105135.15	ENSG00000105135	ILVBL	-0.0160986300465506	-1.41664276168963	-0.37231232380701	0.709863921306251	0.957176436205685	Exon	Caudate
e876351	ENSG00000205629.11	ENSG00000205629	LCMT1	-0.0116256989346952	0.0026233329120413	-0.372310555149067	0.709865236928741	0.957176436205685	Exon	Caudate
e393871	ENSG00000124571.17	ENSG00000124571	XPO5	0.0111166233487385	0.369883978715496	0.372306443855237	0.709868295132606	0.957176993616081	Exon	Caudate
e804637	ENSG00000185215.8	ENSG00000185215	TNFAIP2	-0.0170903033942115	-0.573406047838079	-0.372301996400716	0.709871603396351	0.957177888198491	Exon	Caudate
e476577	ENSG00000155660.10	ENSG00000155660	PDIA4	-0.0203253618373123	0.139548965295643	-0.37229688872413	0.709875402776718	0.957177958778485	Exon	Caudate
e1125939	ENSG00000235954.6	ENSG00000235954	TTC28-AS1	0.0332133524209556	-3.33928227468232	0.372293367257439	0.70987802224816	0.957177958778485	Exon	Caudate
e126792	ENSG00000214595.11	ENSG00000214595	EML6	0.0198846959660125	-1.52764403285666	0.372288040803063	0.709881984380811	0.957177958778485	Exon	Caudate
e313983	ENSG00000109756.8	ENSG00000109756	RAPGEF2	0.0091943499006718	1.163191410419	0.372286711507887	0.709882973190624	0.957177958778485	Exon	Caudate
e428711	ENSG00000003147.17	ENSG00000003147	ICA1	-0.0150621226010644	2.16355410516018	-0.372284148343627	0.709884879827962	0.957177958778485	Exon	Caudate
e137784	ENSG00000152291.13	ENSG00000152291	TGOLN2	-0.0353896621993395	-3.64840776767716	-0.372278152687247	0.709889339768647	0.957180406202714	Exon	Caudate
e521062	ENSG00000180900.17	ENSG00000180900	SCRIB	-0.0199985330012207	-1.37430711788487	-0.372268483670978	0.709896532203026	0.957186537957142	Exon	Caudate
e568989	ENSG00000048740.18	ENSG00000048740	CELF2	-0.0188934653947371	-0.349876086627775	-0.3722567111548	0.709905289390563	0.957190541642608	Exon	Caudate
e734106	ENSG00000076513.16	ENSG00000076513	ANKRD13A	0.0131667325258168	0.528120223961359	0.372255551590344	0.709906151954499	0.957190541642608	Exon	Caudate
e960967	ENSG00000121060.15	ENSG00000121060	TRIM25	-0.0234031995289379	-2.58923770537353	-0.372253825299212	0.709907436089476	0.957190541642608	Exon	Caudate
e764934	ENSG00000126217.20	ENSG00000126217	MCF2L	0.0115076293332122	2.61780410265849	0.372247117895433	0.709912425529084	0.957193702911771	Exon	Caudate
e109889	ENSG00000176887.6	ENSG00000176887	SOX11	-0.0164426414066873	2.57402088653666	-0.372239969634742	0.709917742922874	0.95719564010821	Exon	Caudate
e929927	ENSG00000108448.20	ENSG00000108448	TRIM16L	-0.0283635691579922	-3.04534507478349	-0.372238075387941	0.709919152003153	0.95719564010821	Exon	Caudate
e648275	ENSG00000172613.7	ENSG00000172613	RAD9A	-0.0275189033839	-3.26701966237985	-0.372225258154384	0.709928686431604	0.95720492938324	Exon	Caudate
e235858	ENSG00000083937.8	ENSG00000083937	CHMP2B	0.0108023572667774	1.06738744413673	0.372217045051407	0.70993479598321	0.957207946745602	Exon	Caudate
e742320	ENSG00000184445.11	ENSG00000184445	KNTC1	-0.0229258147373384	-2.72562730826498	-0.372215138653221	0.709936214114715	0.957207946745602	Exon	Caudate
e1079447	ENSG00000101220.17	ENSG00000101220	C20orf27	0.024294793796105	0.530524852071244	0.372211362286186	0.709939023281647	0.957208168225644	Exon	Caudate
e128864	ENSG00000082898.16	ENSG00000082898	XPO1	0.0138637767477528	0.896574107382384	0.372200065602786	0.709947426691159	0.957215932372587	Exon	Caudate
e1098318	ENSG00000124209.3	ENSG00000124209	RAB22A	-0.0118955091921701	-0.368722258569807	-0.372168353647955	0.709971016861045	0.957227218511509	Exon	Caudate
e483490	ENSG00000173273.15	ENSG00000173273	TNKS	0.0107434593214464	0.184898647073941	0.372166076316485	0.709972710953291	0.957227218511509	Exon	Caudate
e760788	ENSG00000088451.10	ENSG00000088451	TGDS	0.0187631121680504	-1.48226631541656	0.372164657636964	0.709973766300598	0.957227218511509	Exon	Caudate
e763720	ENSG00000187498.14	ENSG00000187498	COL4A1	-0.0393551826124046	-2.77238596252431	-0.372162494316124	0.709975375583254	0.957227218511509	Exon	Caudate
e489415	ENSG00000104679.10	ENSG00000104679	R3HCC1	0.0123884333618692	-0.208863479688972	0.372159597636744	0.70997753040939	0.957227218511509	Exon	Caudate
e980659	ENSG00000141564.13	ENSG00000141564	RPTOR	-0.0119474833372607	-0.247278597568137	-0.372158379222924	0.709978436782382	0.957227218511509	Exon	Caudate
e1127884	ENSG00000239282.7	ENSG00000239282	GATSL3	-0.0262246462148477	-2.37270837382774	-0.372158051132815	0.709978680847326	0.957227218511509	Exon	Caudate
e280941	ENSG00000163145.12	ENSG00000163145	C1QTNF7	-0.0220443727497564	-1.8345767432342	-0.372152636803763	0.70998270854975	0.957227218511509	Exon	Caudate
e280951	ENSG00000163145.12	ENSG00000163145	C1QTNF7	-0.0220443727497564	-1.8345767432342	-0.372152636803763	0.70998270854975	0.957227218511509	Exon	Caudate
e185997	ENSG00000144580.13	ENSG00000144580	CNOT9	0.0282693921398804	-2.83550213472929	0.372150731293883	0.709984126054517	0.957227218511509	Exon	Caudate
e16670	ENSG00000117308.14	ENSG00000117308	GALE	0.0141417689745724	-0.297163238407227	0.372147947825062	0.709986196672892	0.957227218511509	Exon	Caudate
e43028	ENSG00000184588.17	ENSG00000184588	PDE4B	0.0639412501807421	-3.01592866196351	0.372144209127413	0.709988977887975	0.957227218511509	Exon	Caudate
e203933	ENSG00000157087.16	ENSG00000157087	ATP2B2	0.0209502755484158	1.81332367503151	0.372142590768318	0.709990181785601	0.957227218511509	Exon	Caudate
e845907	ENSG00000136404.15	ENSG00000136404	TM6SF1	0.0224274143782006	-2.07505104944015	0.372138810620333	0.709992993841205	0.957227443801951	Exon	Caudate
e35190	ENSG00000123472.12	ENSG00000123472	ATPAF1	-0.0101159152425807	1.30528140177328	-0.372132830545117	0.709997442432822	0.957228677823173	Exon	Caudate
e781564	ENSG00000139926.15	ENSG00000139926	FRMD6	-0.0303735997798021	-3.20828288512539	-0.372118695427199	0.710007957618782	0.957228677823173	Exon	Caudate
e112205	ENSG00000134324.11	ENSG00000134324	LPIN1	-0.0107985610290268	1.64575455282224	-0.372114703568485	0.710010927192777	0.957228677823173	Exon	Caudate
e67594	ENSG00000269621.1	ENSG00000269621		-0.035993028396147	-3.41515520979898	-0.372112757377779	0.710012374980417	0.957228677823173	Exon	Caudate
e203275	ENSG00000125037.12	ENSG00000125037	EMC3	-0.0089517546582463	1.36864149693228	-0.372101795087798	0.710020529939795	0.957228677823173	Exon	Caudate
e850621	ENSG00000185518.11	ENSG00000185518	SV2B	-0.0164751840027503	0.390083864166872	-0.372098423894999	0.710023037811222	0.957228677823173	Exon	Caudate
e464912	ENSG00000006652.13	ENSG00000006652	IFRD1	0.0150895371330556	0.229905337425625	0.372095370212271	0.710025309485756	0.957228677823173	Exon	Caudate
e56779	ENSG00000007341.18	ENSG00000007341	ST7L	0.0118645282039529	-0.523007719552251	0.372092362011876	0.710027547327918	0.957228677823173	Exon	Caudate
e930898	ENSG00000128482.15	ENSG00000128482	RNF112	0.0201706174866638	-0.240149718444439	0.37209193459842	0.710027865286943	0.957228677823173	Exon	Caudate
e641084	ENSG00000182450.12	ENSG00000182450	KCNK4	0.0255615832694532	-1.41491867204532	0.372088868932938	0.710030145881129	0.957228677823173	Exon	Caudate
e160537	ENSG00000153234.13	ENSG00000153234	NR4A2	-0.0533996683118961	-2.37275567928448	-0.372084703555939	0.710033244571261	0.957228677823173	Exon	Caudate
e154074	ENSG00000173272.14	ENSG00000173272	MZT2A	-0.0377787823209655	-2.83998861646425	-0.372082391562567	0.710034964501942	0.957228677823173	Exon	Caudate
e647053	ENSG00000174080.10	ENSG00000174080	CTSF	-0.010669140786044	1.52494791359087	-0.372077552822298	0.710038564126855	0.957228677823173	Exon	Caudate
e962080	ENSG00000108389.9	ENSG00000108389	MTMR4	0.0107077632762074	0.624665219307309	0.372077275012892	0.710038770794409	0.957228677823173	Exon	Caudate
e427858	ENSG00000164535.14	ENSG00000164535	DAGLB	0.0134106217177618	0.684876000984822	0.372057896153893	0.710053187138741	0.957228677823173	Exon	Caudate
e595289	ENSG00000171311.12	ENSG00000171311	EXOSC1	0.0089857161818375	1.51561006069826	0.372053621100512	0.710056367455673	0.957228677823173	Exon	Caudate
e1090348	ENSG00000080839.11	ENSG00000080839	RBL1	-0.0211458827490535	-2.56983323052274	-0.372052087957431	0.710057507999602	0.957228677823173	Exon	Caudate
e750764	ENSG00000102781.13	ENSG00000102781	KATNAL1	-0.011698559684796	1.09778245468038	-0.372050187094686	0.710058922100398	0.957228677823173	Exon	Caudate
e625684	ENSG00000121690.10	ENSG00000121690	DEPDC7	-0.0315217221069255	-2.29976701873253	-0.372038678028127	0.710067484013095	0.957228677823173	Exon	Caudate
e341215	ENSG00000175471.19	ENSG00000175471	MCTP1	0.0412013480424317	-3.89121027354892	0.372037310981106	0.710068500999597	0.957228677823173	Exon	Caudate
e132957	ENSG00000144043.11	ENSG00000144043	TEX261	-0.009571113590726	3.34849469496852	-0.37203246783776	0.710072103960605	0.957228677823173	Exon	Caudate
e246176	ENSG00000163885.11	ENSG00000163885	CFAP100	-0.0495098629852368	-3.52065470124383	-0.37203181657578	0.710072588454611	0.957228677823173	Exon	Caudate
e839879	ENSG00000140474.12	ENSG00000140474	ULK3	0.015633167503747	0.118321481447562	0.37202854161462	0.710075024801679	0.957228677823173	Exon	Caudate
e538886	ENSG00000197969.11	ENSG00000197969	VPS13A	0.014667195682101	0.258084252628289	0.372025270057648	0.710077458619234	0.957228677823173	Exon	Caudate
e539315	ENSG00000148019.12	ENSG00000148019	CEP78	0.0202170929628886	-1.86819340084683	0.372021699646875	0.710080114767231	0.957228677823173	Exon	Caudate
e413437	ENSG00000028839.9	ENSG00000028839	TBPL1	0.0162858655258915	-0.593213738329029	0.372019589152331	0.710081684836378	0.957228677823173	Exon	Caudate
e834006	ENSG00000174444.14	ENSG00000174444	RPL4	-0.0102128985763943	4.3929891193482	-0.372018613308653	0.710082410800317	0.957228677823173	Exon	Caudate
e503967	ENSG00000164751.14	ENSG00000164751	PEX2	-0.0105654274269236	1.80721204006335	-0.372016785317425	0.710083770707067	0.957228677823173	Exon	Caudate
e458655	ENSG00000146830.9	ENSG00000146830	GIGYF1	-0.0174407116551524	-1.20086953396136	-0.372016710695874	0.710083826220675	0.957228677823173	Exon	Caudate
e1044744	ENSG00000186017.14	ENSG00000186017	ZNF566	-0.0210327072753765	-2.35837614798341	-0.372016640692972	0.710083878298307	0.957228677823173	Exon	Caudate
e1001062	ENSG00000091164.12	ENSG00000091164	TXNL1	0.0217456446429911	-2.75683976396854	0.372016329838961	0.710084109553607	0.957228677823173	Exon	Caudate
e1090113	ENSG00000101079.20	ENSG00000101079	NDRG3	-0.027408502928247	-2.97320432787702	-0.372010675320417	0.710088316154741	0.957228677823173	Exon	Caudate
e156171	ENSG00000169554.17	ENSG00000169554	ZEB2	-0.0313407906162061	-1.84807750076375	-0.372010436771284	0.710088493620276	0.957228677823173	Exon	Caudate
e852273	ENSG00000068305.17	ENSG00000068305	MEF2A	-0.0217435893104779	-1.90837429398158	-0.372006062405592	0.710091747875714	0.957228677823173	Exon	Caudate
e976123	ENSG00000141576.14	ENSG00000141576	RNF157	0.0127200154437066	1.02405106996972	0.372005199075943	0.710092390139792	0.957228677823173	Exon	Caudate
e38419	ENSG00000157193.15	ENSG00000157193	LRP8	0.0198852333921579	-1.64428169768006	0.372000346314222	0.710096000299431	0.957228677823173	Exon	Caudate
e170156	ENSG00000155657.25	ENSG00000155657	TTN	-0.028539999527818	-2.1726505498451	-0.371993069417678	0.710101413880215	0.957228677823173	Exon	Caudate
e874234	ENSG00000140740.10	ENSG00000140740	UQCRC2	0.0177637457247375	-1.44874611748663	0.371980088094847	0.710111071253353	0.957228677823173	Exon	Caudate
e1075625	ENSG00000188785.11	ENSG00000188785	ZNF548	-0.011041448612954	-0.541228756407002	-0.371979640185755	0.710111404473328	0.957228677823173	Exon	Caudate
e344977	ENSG00000047188.15	ENSG00000047188	YTHDC2	-0.0137826148041411	-0.228872736696088	-0.371978289516173	0.710112409298285	0.957228677823173	Exon	Caudate
e40697	ENSG00000172456.17	ENSG00000172456	FGGY	0.016249009744363	-1.26530669275131	0.371974898215159	0.710114932244649	0.957228677823173	Exon	Caudate
e473227	ENSG00000059377.15	ENSG00000059377	TBXAS1	0.0289052670003658	-2.37541360397838	0.371974711327261	0.71011507127933	0.957228677823173	Exon	Caudate
e1076169	ENSG00000198466.11	ENSG00000198466	ZNF587	0.0093030172109034	2.5858642866406	0.371971516315746	0.710117448199901	0.957228677823173	Exon	Caudate
e127717	ENSG00000115380.19	ENSG00000115380	EFEMP1	-0.0203062867171015	2.52316096151204	-0.37197116820001	0.710117707179875	0.957228677823173	Exon	Caudate
e841800	ENSG00000140374.15	ENSG00000140374	ETFA	-0.0137743764360046	1.36272922413934	-0.371969064594704	0.710119272153362	0.957228677823173	Exon	Caudate
e491620	ENSG00000214050.7	ENSG00000214050	FBXO16	0.0184341525604554	-0.813856733707621	0.371967213865988	0.710120649000767	0.957228677823173	Exon	Caudate
e631878	ENSG00000149187.17	ENSG00000149187	CELF1	0.0209652756267706	-1.18771784105981	0.371966872959679	0.71012090261771	0.957228677823173	Exon	Caudate
e988834	ENSG00000154856.12	ENSG00000154856	APCDD1	-0.0195916948279172	-1.36057467601994	-0.371964968170907	0.710122319684201	0.957228677823173	Exon	Caudate
e784110	ENSG00000131966.13	ENSG00000131966	ACTR10	0.0099156367940327	0.939152066764059	0.371960592208129	0.710125575182956	0.957228677823173	Exon	Caudate
e871091	ENSG00000134419.15	ENSG00000134419	RPS15A	-0.0130071409821722	3.63485372440254	-0.371958029070141	0.71012748203266	0.957228677823173	Exon	Caudate
e565603	ENSG00000181090.18	ENSG00000181090	EHMT1	-0.0328436758581296	-3.55012077070419	-0.371954696106975	0.710129961597489	0.957228677823173	Exon	Caudate
e473055	ENSG00000146963.17	ENSG00000146963	LUC7L2	0.0117651565235534	0.675151393163311	0.371950937136675	0.710132758094902	0.957228677823173	Exon	Caudate
e1089063	ENSG00000244005.12	ENSG00000244005	NFS1	-0.0102310035941278	1.93303698624536	-0.371949144288563	0.7101340918911	0.957228677823173	Exon	Caudate
e174322	ENSG00000138381.9	ENSG00000138381	ASNSD1	-0.0120396386724597	-0.257536554442737	-0.371938629454745	0.71014191445981	0.957229650468951	Exon	Caudate
e392265	ENSG00000024048.10	ENSG00000024048	UBR2	0.010456812202341	0.280805906260407	0.371938109616665	0.710142301197017	0.957229650468951	Exon	Caudate
e806270	ENSG00000142208.15	ENSG00000142208	AKT1	0.010331987932783	0.726746214064284	0.371929709718553	0.710148550370866	0.957229650468951	Exon	Caudate
e405275	ENSG00000123552.17	ENSG00000123552	USP45	0.0252101367944044	-2.94887971925456	0.371921432311988	0.710154708435254	0.957229650468951	Exon	Caudate
e1055242	ENSG00000105771.13	ENSG00000105771	SMG9	0.0149756233823415	-0.620634067431274	0.371915022311759	0.71015947723595	0.957229650468951	Exon	Caudate
e616339	ENSG00000166368.2	ENSG00000166368	OR2D2	-0.0368692653462947	-2.55069335296795	-0.371912917970568	0.710161042789664	0.957229650468951	Exon	Caudate
e361529	ENSG00000055147.18	ENSG00000055147	FAM114A2	-0.0190398851433976	-2.18142870127178	-0.371911822573318	0.710161857726074	0.957229650468951	Exon	Caudate
e1004006	ENSG00000176225.12	ENSG00000176225	RTTN	-0.0151570986958182	-0.191506543833095	-0.371905224424415	0.710166766520109	0.957229650468951	Exon	Caudate
e227441	ENSG00000010327.10	ENSG00000010327	STAB1	0.0355282782023264	-2.49527360379439	0.371904959756022	0.71016696342447	0.957229650468951	Exon	Caudate
e759111	ENSG00000136111.12	ENSG00000136111	TBC1D4	0.0147584307580659	-0.212841467988928	0.371899973956739	0.71017067269466	0.957229650468951	Exon	Caudate
e1098405	ENSG00000124222.22	ENSG00000124222	STX16	0.0102236766594964	1.31260539909792	0.371898088770687	0.710172075212688	0.957229650468951	Exon	Caudate
e138972	ENSG00000132300.18	ENSG00000132300	PTCD3	-0.0090196870636306	0.983622982227881	-0.371895591959664	0.710173932761617	0.957229650468951	Exon	Caudate
e1020042	ENSG00000171469.10	ENSG00000171469	ZNF561	0.0137359302510003	-0.565315587744246	0.371892172674663	0.710176476604999	0.957229650468951	Exon	Caudate
e973377	ENSG00000177728.15	ENSG00000177728	TMEM94	-0.0107000543298263	0.961412005290055	-0.371891740972039	0.710176797778767	0.957229650468951	Exon	Caudate
e480481	ENSG00000105983.19	ENSG00000105983	LMBR1	-0.0110665250826282	2.16779700989969	-0.371886047034221	0.710181033902096	0.957229650468951	Exon	Caudate
e456498	ENSG00000237640.1	ENSG00000237640		0.0356631255987007	-3.55271118159875	0.371881697888915	0.710184269545155	0.957229650468951	Exon	Caudate
e13067	ENSG00000074964.16	ENSG00000074964	ARHGEF10L	-0.0128118044234863	-0.19874558956378	-0.371880649072865	0.710185049835889	0.957229650468951	Exon	Caudate
e876342	ENSG00000205629.11	ENSG00000205629	LCMT1	0.0107048363912165	0.426495091805961	0.3718792643081	0.710186080063836	0.957229650468951	Exon	Caudate
e1015174	ENSG00000087903.12	ENSG00000087903	RFX2	-0.0262610321521173	-2.17107695149795	-0.371878009243653	0.710187013798674	0.957229650468951	Exon	Caudate
e211552	ENSG00000076242.14	ENSG00000076242	MLH1	0.0120897977086429	0.118906629134954	0.371869315325596	0.710193481856345	0.957229650468951	Exon	Caudate
e974359	ENSG00000161526.14	ENSG00000161526	SAP30BP	0.0092528115693466	1.60230328788719	0.371868912100283	0.710193781846405	0.957229650468951	Exon	Caudate
e1005426	ENSG00000131196.17	ENSG00000131196	NFATC1	0.0309840997809518	-3.2541468715418	0.371865575797113	0.710196263978487	0.957229650468951	Exon	Caudate
e1107258	ENSG00000142166.12	ENSG00000142166	IFNAR1	0.0101651176564787	1.21289080468687	0.371864017705931	0.710197423163202	0.957229650468951	Exon	Caudate
e903109	ENSG00000186187.11	ENSG00000186187	ZNRF1	-0.0286911465843258	-3.42807099402104	-0.371861233755869	0.710199494360963	0.957229650468951	Exon	Caudate
e425285	ENSG00000164877.18	ENSG00000164877	MICALL2	0.0223680479201076	-1.28259119690919	0.371851656404717	0.71020661971649	0.957229650468951	Exon	Caudate
e677102	ENSG00000134917.9	ENSG00000134917	ADAMTS8	-0.0275246840260519	-1.55978452406459	-0.371851318904661	0.710206870810169	0.957229650468951	Exon	Caudate
e714532	ENSG00000123384.13	ENSG00000123384	LRP1	0.011480053874295	2.00938014598675	0.371848490062134	0.710208975416917	0.957229650468951	Exon	Caudate
e844134	ENSG00000235711.4	ENSG00000235711	ANKRD34C	0.0330337022797923	-0.700050005149256	0.371848167167287	0.710209215644878	0.957229650468951	Exon	Caudate
e915449	ENSG00000141456.14	ENSG00000141456	PELP1	0.0118064411666342	-0.357963685436373	0.371845073456505	0.710211517311548	0.957229650468951	Exon	Caudate
e205146	ENSG00000163520.13	ENSG00000163520	FBLN2	0.0251615233990502	-1.65436994340069	0.371833185966017	0.710220361421083	0.957234961629722	Exon	Caudate
e669293	ENSG00000137726.16	ENSG00000137726	FXYD6	-0.0252605121942226	-0.302658545790807	-0.371829195479306	0.710223330290418	0.957234961629722	Exon	Caudate
e437164	ENSG00000175600.15	ENSG00000175600	SUGCT	-0.0196898857351866	-2.24908053685008	-0.371829111426863	0.710223392824371	0.957234961629722	Exon	Caudate
e798786	ENSG00000140092.14	ENSG00000140092	FBLN5	-0.0173529745123503	-0.810260259856926	-0.371818461993853	0.710231315883543	0.957240283553194	Exon	Caudate
e259987	ENSG00000114209.14	ENSG00000114209	PDCD10	0.0108910483642962	0.290358474170263	0.371816693775795	0.710232631421066	0.957240283553194	Exon	Caudate
e459323	ENSG00000087077.12	ENSG00000087077	TRIP6	0.0338200938548156	-3.675514825302	0.37179779427876	0.710246692522372	0.957248110006771	Exon	Caudate
e776588	ENSG00000129493.14	ENSG00000129493	HEATR5A	-0.0183069620951894	-0.331574984782302	-0.371795198271507	0.710248623942404	0.957248110006771	Exon	Caudate
e973401	ENSG00000177728.15	ENSG00000177728	TMEM94	-0.0117224673697139	0.30514757395284	-0.371793807053939	0.710249659004025	0.957248110006771	Exon	Caudate
e984669	ENSG00000178927.17	ENSG00000178927	C17orf62	0.0134261993032957	0.248911698404437	0.371788035745673	0.710253952845477	0.957248110006771	Exon	Caudate
e243725	ENSG00000138496.16	ENSG00000138496	PARP9	0.0192169397192029	0.0445340758344899	0.371783523410761	0.71025731001978	0.957248110006771	Exon	Caudate
e999256	ENSG00000134042.12	ENSG00000134042	MRO	0.017360361612281	1.30974438180346	0.371782265536556	0.710258245878395	0.957248110006771	Exon	Caudate
e641948	ENSG00000168066.20	ENSG00000168066	SF1	-0.0187398262331993	-1.47189603746119	-0.371778353833426	0.710261156188967	0.957248110006771	Exon	Caudate
e29812	ENSG00000127124.14	ENSG00000127124	HIVEP3	0.0148173683369885	0.784884651587592	0.371777807287876	0.710261562819674	0.957248110006771	Exon	Caudate
e855635	ENSG00000161999.11	ENSG00000161999	JMJD8	-0.0101431794321966	1.46906309798616	-0.371776892494904	0.710262243427201	0.957248110006771	Exon	Caudate
e230491	ENSG00000163947.11	ENSG00000163947	ARHGEF3	0.0188586831743676	-1.79317696356099	0.371772612227899	0.710265427956215	0.957248697781033	Exon	Caudate
e112513	ENSG00000151779.12	ENSG00000151779	NBAS	0.0101891783998162	0.869342629313133	0.371769196093868	0.710267969571848	0.957248697781033	Exon	Caudate
e135790	ENSG00000005448.16	ENSG00000005448	WDR54	-0.0188491179119116	-1.65692430551824	-0.371762416095162	0.710273013924112	0.957251931428037	Exon	Caudate
e764952	ENSG00000126217.20	ENSG00000126217	MCF2L	-0.0128925167203907	0.675286076831362	-0.371751937060282	0.710280810402486	0.957253587360037	Exon	Caudate
e1032279	ENSG00000099331.13	ENSG00000099331	MYO9B	0.0215182009376401	0.173191535032733	0.371745547578275	0.710285564238636	0.957253587360037	Exon	Caudate
e659948	ENSG00000166575.16	ENSG00000166575	TMEM135	0.0147754462069982	-1.28370052150376	0.371739043128648	0.710290403623427	0.957253587360037	Exon	Caudate
e368669	ENSG00000196923.13	ENSG00000196923	PDLIM7	0.0209225866232862	-1.15874808025465	0.371734359655405	0.710293888188257	0.957253587360037	Exon	Caudate
e1125894	ENSG00000235954.6	ENSG00000235954	TTC28-AS1	0.031161334880398	-3.53654571403546	0.371734044973318	0.71029412231603	0.957253587360037	Exon	Caudate
e882983	ENSG00000103507.13	ENSG00000103507	BCKDK	-0.013661150115208	-1.21114756012125	-0.371730338149414	0.71029688024572	0.957253587360037	Exon	Caudate
e1014503	ENSG00000196365.11	ENSG00000196365	LONP1	0.0120593859724133	1.07717057844864	0.371727119711046	0.710299274812717	0.957253587360037	Exon	Caudate
e995160	ENSG00000186814.12	ENSG00000186814	ZSCAN30	0.0133508061801329	-0.763843707787314	0.371726595061779	0.710299665160007	0.957253587360037	Exon	Caudate
e955169	ENSG00000108465.14	ENSG00000108465	CDK5RAP3	0.0097175254550246	1.09123144448104	0.371719030520522	0.710305293305926	0.957253587360037	Exon	Caudate
e250241	ENSG00000091527.15	ENSG00000091527	CDV3	-0.0144910409653803	-0.641934784180005	-0.371717971656614	0.710306081119748	0.957253587360037	Exon	Caudate
e1109025	ENSG00000159256.12	ENSG00000159256	MORC3	-0.0121528234644725	-0.521435036535526	-0.371717950687939	0.710306096720823	0.957253587360037	Exon	Caudate
e144995	ENSG00000071082.10	ENSG00000071082	RPL31	-0.0128172189421749	5.17577310736778	-0.371713964809364	0.710309062289092	0.957253587360037	Exon	Caudate
e109427	ENSG00000032389.12	ENSG00000032389	TSSC1	-0.0114841632922965	1.13087112647353	-0.371713935270209	0.710309084266793	0.957253587360037	Exon	Caudate
e859643	ENSG00000008710.18	ENSG00000008710	PKD1	0.0181883664130034	-0.553280508720634	0.371710993526194	0.710311272982253	0.957253587360037	Exon	Caudate
e704273	ENSG00000161813.21	ENSG00000161813	LARP4	-0.0112742503424953	0.508877367956734	-0.37170234417183	0.710317708286072	0.957255406845299	Exon	Caudate
e485862	ENSG00000078674.17	ENSG00000078674	PCM1	-0.0069256164592111	2.34253388484266	-0.371701472603505	0.710318356752614	0.957255406845299	Exon	Caudate
e736180	ENSG00000173064.11	ENSG00000173064	HECTD4	0.0132323106978006	0.958585848629399	0.371692198856308	0.710325256643271	0.957255406845299	Exon	Caudate
e827430	ENSG00000069974.15	ENSG00000069974	RAB27A	-0.0210179346517624	-2.00233649492843	-0.371691674947558	0.710325646444676	0.957255406845299	Exon	Caudate
e596035	ENSG00000166024.13	ENSG00000166024	R3HCC1L	-0.014443627695899	-1.48364210205475	-0.371686843082075	0.710329241478797	0.957255406845299	Exon	Caudate
e379776	ENSG00000234127.8	ENSG00000234127	TRIM26	0.018606176179758	-1.85491047797718	0.371685857503063	0.710329974776118	0.957255406845299	Exon	Caudate
e141148	ENSG00000231584.8	ENSG00000231584	FAHD2CP	0.0301567471026901	-2.54751255317511	0.371682835080466	0.710332223541587	0.957255406845299	Exon	Caudate
e1019668	ENSG00000188321.13	ENSG00000188321	ZNF559	0.012597967750923	0.256471563611568	0.371680738646616	0.710333783347469	0.957255406845299	Exon	Caudate
e821279	ENSG00000242866.9	ENSG00000242866	STRC	0.040167339171554	-3.56726439592865	0.371670727336519	0.710341232061193	0.95725980957479	Exon	Caudate
e580107	ENSG00000227345.8	ENSG00000227345	PARG	0.01001931489062	0.959260192652489	0.371669237574169	0.710342340491251	0.95725980957479	Exon	Caudate
e278385	ENSG00000168826.15	ENSG00000168826	ZBTB49	0.0192473161075876	-2.06901035923803	0.371654081436042	0.710353617169808	0.957268248003102	Exon	Caudate
e845070	ENSG00000140598.13	ENSG00000140598	EFL1	-0.0131688359149638	-1.14961626046981	-0.371653711482186	0.710353892428765	0.957268248003102	Exon	Caudate
e809719	ENSG00000224078.12	ENSG00000224078	SNHG14	0.019976336556778	0.583324200745077	0.371646644176491	0.710359150765339	0.957271769614987	Exon	Caudate
e218844	ENSG00000164050.12	ENSG00000164050	PLXNB1	-0.0164772409456644	0.824005502642695	-0.371638391949975	0.710365290744303	0.957273272672246	Exon	Caudate
e241066	ENSG00000121579.12	ENSG00000121579	NAA50	0.0126343503849995	-0.267962045892454	0.371638035046026	0.710365556295212	0.957273272672246	Exon	Caudate
e231273	ENSG00000136068.14	ENSG00000136068	FLNB	-0.0146172508244387	0.311516579117021	-0.371630853696925	0.710370899515606	0.957274078234001	Exon	Caudate
e308846	ENSG00000145391.13	ENSG00000145391	SETD7	-0.0104114199584454	1.35428997562726	-0.37162755301877	0.710373355361298	0.957274078234001	Exon	Caudate
e822273	ENSG00000104131.12	ENSG00000104131	EIF3J	0.0120590833318063	-0.385608672449903	0.371626439173677	0.71037418411036	0.957274078234001	Exon	Caudate
e526332	ENSG00000183354.11	ENSG00000183354	KIAA2026	-0.0113108972378422	0.379756050324602	-0.371616714445357	0.710381419744637	0.957274078234001	Exon	Caudate
e867845	ENSG00000171490.12	ENSG00000171490	RSL1D1	-0.0095095029483102	1.11941045359584	-0.37161550417578	0.710382320241348	0.957274078234001	Exon	Caudate
e1095143	ENSG00000064655.18	ENSG00000064655	EYA2	0.0291938587591669	-3.08897660092729	0.371613510173519	0.710383803872419	0.957274078234001	Exon	Caudate
e749962	ENSG00000127870.16	ENSG00000127870	RNF6	-0.017912510586007	-1.43122593992611	-0.371612346552584	0.710384669661402	0.957274078234001	Exon	Caudate
e704427	ENSG00000110911.14	ENSG00000110911	SLC11A2	-0.0186041776648453	-1.65711603900915	-0.371602527311999	0.710391975655521	0.957280358989916	Exon	Caudate
e911939	ENSG00000132376.19	ENSG00000132376	INPP5K	-0.0081650564078563	1.95628681332143	-0.371597511696948	0.710395707528162	0.957281823451594	Exon	Caudate
e622098	ENSG00000166788.9	ENSG00000166788	SAAL1	-0.0176811399083473	-2.05511391857186	-0.371587908768638	0.710402852614581	0.957284441277918	Exon	Caudate
e185987	ENSG00000144580.13	ENSG00000144580	CNOT9	-0.0124240344759467	-0.740946559898668	-0.371585075925789	0.710404960404329	0.957284441277918	Exon	Caudate
e51832	ENSG00000122435.9	ENSG00000122435	TRMT13	-0.0165069958924969	-1.38412625576028	-0.37158370166608	0.710405982929385	0.957284441277918	Exon	Caudate
e1161779	ENSG00000188419.13	ENSG00000188419	CHM	0.0128564841702158	0.407082661933717	0.371576255520908	0.710411523281379	0.957284441277918	Exon	Caudate
e316831	ENSG00000038002.8	ENSG00000038002	AGA	0.0198724178323294	-1.09449576362732	0.371567670172693	0.710417911283759	0.957284441277918	Exon	Caudate
e205383	ENSG00000154767.14	ENSG00000154767	XPC	-0.0118302659398194	-0.0191010643633247	-0.37156693333797	0.710418459532941	0.957284441277918	Exon	Caudate
e544986	ENSG00000095380.10	ENSG00000095380	NANS	0.0201225951337139	-1.91315702770213	0.371566460836888	0.710418811102136	0.957284441277918	Exon	Caudate
e544991	ENSG00000095380.10	ENSG00000095380	NANS	0.0201225951337139	-1.91315702770213	0.371566460836888	0.710418811102136	0.957284441277918	Exon	Caudate
e132959	ENSG00000144043.11	ENSG00000144043	TEX261	-0.0095601074726907	3.34816446800744	-0.371558037716328	0.710425078420301	0.957288031228287	Exon	Caudate
e424626	ENSG00000164818.15	ENSG00000164818	DNAAF5	0.0143767505717023	-0.659327367384808	0.371549445572329	0.710431471522523	0.957288031228287	Exon	Caudate
e799853	ENSG00000011114.14	ENSG00000011114	BTBD7	0.0091371553013544	2.72341567243804	0.37154517273667	0.710434650791933	0.957288031228287	Exon	Caudate
e19040	ENSG00000198830.10	ENSG00000198830	HMGN2	-0.0139982127626572	2.37804162556644	-0.371544621948371	0.710435060614847	0.957288031228287	Exon	Caudate
e364117	ENSG00000038274.16	ENSG00000038274	MAT2B	0.0117341353616947	2.85556203146948	0.371540959730029	0.710437785549589	0.957288031228287	Exon	Caudate
e205173	ENSG00000163520.13	ENSG00000163520	FBLN2	0.0377388584601689	-3.36585292195897	0.37153729238176	0.710440514305063	0.957288031228287	Exon	Caudate
e217701	ENSG00000181555.19	ENSG00000181555	SETD2	0.007450314877954	0.98295808388076	0.37153311159852	0.710443625095472	0.957288031228287	Exon	Caudate
e955145	ENSG00000108465.14	ENSG00000108465	CDK5RAP3	0.0136770359190112	-0.894581363573054	0.371528766250373	0.710446858338628	0.957288031228287	Exon	Caudate
e294522	ENSG00000138758.11	ENSG00000138758	SEPT11	-0.0086378032102364	3.1358055891574	-0.371525772985848	0.710449085539978	0.957288031228287	Exon	Caudate
e742040	ENSG00000130779.19	ENSG00000130779	CLIP1	0.0102979335718557	1.47778952733888	0.37151745848673	0.710455272130736	0.957288031228287	Exon	Caudate
e1141940	ENSG00000100258.17	ENSG00000100258	LMF2	-0.0243282490004478	-2.09594789347783	-0.371516319291197	0.710456119776381	0.957288031228287	Exon	Caudate
e521791	ENSG00000178685.13	ENSG00000178685	PARP10	0.0373193013306841	-3.76455951707513	0.371514936358211	0.710457148781182	0.957288031228287	Exon	Caudate
e585959	ENSG00000138303.17	ENSG00000138303	ASCC1	0.0124967335418236	0.0470003792659111	0.371513157936325	0.710458472059861	0.957288031228287	Exon	Caudate
e517295	ENSG00000104419.14	ENSG00000104419	NDRG1	-0.0193039877846711	2.98668160592995	-0.371512004772099	0.71045933010062	0.957288031228287	Exon	Caudate
e1069217	ENSG00000167554.14	ENSG00000167554	ZNF610	0.0097775073819546	1.28965741645638	0.3715049010921	0.710464615779986	0.957288031228287	Exon	Caudate
e985689	ENSG00000079134.11	ENSG00000079134	THOC1	-0.0152512081460448	0.12624578952682	-0.37150244668305	0.710466442050646	0.957288031228287	Exon	Caudate
e258048	ENSG00000174891.12	ENSG00000174891	RSRC1	0.0100031363620717	-0.0291579342658717	0.371502446294844	0.710466442339501	0.957288031228287	Exon	Caudate
e556819	ENSG00000198917.12	ENSG00000198917	C9orf114	-0.0122684280023395	-0.579463087644546	-0.371493001289739	0.710473470171277	0.957293936504179	Exon	Caudate
e528195	ENSG00000164985.14	ENSG00000164985	PSIP1	0.0094531288178155	2.16107479325635	0.371481153012113	0.710482286263079	0.957302251233677	Exon	Caudate
e570708	ENSG00000152455.15	ENSG00000152455	SUV39H2	0.0117225212193848	0.430253147446078	0.371471269164496	0.710489640687342	0.957304076839274	Exon	Caudate
e934803	ENSG00000132589.15	ENSG00000132589	FLOT2	-0.0124835242063819	0.207356382828032	-0.37146969294736	0.710490813529612	0.957304076839274	Exon	Caudate
e1173594	ENSG00000147400.8	ENSG00000147400	CETN2	0.0153366703789771	1.3231130288189	0.371468667336944	0.710491576673093	0.957304076839274	Exon	Caudate
e254756	ENSG00000188313.12	ENSG00000188313	PLSCR1	-0.0256957126948977	0.0147935612058883	-0.371454273872037	0.7105022866954	0.957305374362114	Exon	Caudate
e946958	ENSG00000126561.16	ENSG00000126561	STAT5A	-0.0263136262465678	-3.0311684309325	-0.371439833911378	0.710513031372364	0.957305374362114	Exon	Caudate
e1078177	ENSG00000125834.12	ENSG00000125834	STK35	0.011298375200685	1.24044079564787	0.371436035369883	0.710515857850969	0.957305374362114	Exon	Caudate
e273909	ENSG00000185621.11	ENSG00000185621	LMLN	0.0157470846520728	-1.61147413297705	0.371434861640315	0.710516731218967	0.957305374362114	Exon	Caudate
e1144540	ENSG00000282840.1	ENSG00000282840		0.0278662131574667	-2.92412649500014	0.371432955106128	0.71051814986509	0.957305374362114	Exon	Caudate
e185174	ENSG00000163466.15	ENSG00000163466	ARPC2	-0.0170146523029258	-0.839561169189127	-0.371432920001186	0.710518175986577	0.957305374362114	Exon	Caudate
e120035	ENSG00000018699.11	ENSG00000018699	TTC27	0.0194866027056831	-2.34023193771658	0.37142966862473	0.710520595327978	0.957305374362114	Exon	Caudate
e830371	ENSG00000129003.15	ENSG00000129003	VPS13C	-0.0107407172832	0.840434101322217	-0.371415218185839	0.710531347900232	0.957305374362114	Exon	Caudate
e1125947	ENSG00000235954.6	ENSG00000235954	TTC28-AS1	0.0212907545640032	-1.78207513672545	0.371414719170561	0.710531719218557	0.957305374362114	Exon	Caudate
e310475	ENSG00000164167.9	ENSG00000164167	LSM6	-0.0129913258524316	0.0056189059988782	-0.371412078652113	0.710533684035073	0.957305374362114	Exon	Caudate
e63445	ENSG00000270629.5	ENSG00000270629	NBPF14	-0.0345254529731242	-2.75587854110446	-0.371410422006555	0.710534916750246	0.957305374362114	Exon	Caudate
e614165	ENSG00000110713.15	ENSG00000110713	NUP98	-0.0122835159817787	-0.563881844256894	-0.371409542766606	0.710535570995768	0.957305374362114	Exon	Caudate
e187308	ENSG00000158552.12	ENSG00000158552	ZFAND2B	-0.0163543140988837	-1.33951793231441	-0.37140038447006	0.710542385728997	0.957305374362114	Exon	Caudate
e878042	ENSG00000188603.17	ENSG00000188603	CLN3	-0.0264363124524372	-3.26150130449804	-0.371397820599478	0.710544293521793	0.957305374362114	Exon	Caudate
e575143	ENSG00000165322.17	ENSG00000165322	ARHGAP12	-0.0140220669688488	-0.518122964968434	-0.371396659529826	0.710545157481881	0.957305374362114	Exon	Caudate
e97241	ENSG00000136643.11	ENSG00000136643	RPS6KC1	-0.0096896976416909	0.281921320070095	-0.371390173209705	0.710549984005136	0.957305374362114	Exon	Caudate
e610503	ENSG00000177600.8	ENSG00000177600	RPLP2	0.0110555223031438	4.29747387852782	0.371387677780555	0.71055184087725	0.957305374362114	Exon	Caudate
e471312	ENSG00000085662.13	ENSG00000085662	AKR1B1	0.0295917120428238	-3.52748450720169	0.371382436362958	0.710555741070604	0.957305374362114	Exon	Caudate
e878983	ENSG00000177548.12	ENSG00000177548	RABEP2	-0.0155975201918897	-1.54852111614562	-0.371381706552136	0.710556284131032	0.957305374362114	Exon	Caudate
e1138313	ENSG00000186976.14	ENSG00000186976	EFCAB6	-0.0157030291784739	-0.131405511260774	-0.371372154304509	0.710563392079353	0.957305374362114	Exon	Caudate
e728298	ENSG00000111647.12	ENSG00000111647	UHRF1BP1L	0.012688893126554	0.337144735637481	0.371368408184157	0.710566179621805	0.957305374362114	Exon	Caudate
e116980	ENSG00000115204.14	ENSG00000115204	MPV17	-0.0091341007254099	1.65945964466987	-0.37136443087778	0.710569139197382	0.957305374362114	Exon	Caudate
e838552	ENSG00000140464.19	ENSG00000140464	PML	0.0278948231693028	-2.95045474369845	0.371357533003159	0.710574272023632	0.957305374362114	Exon	Caudate
e863609	ENSG00000090447.11	ENSG00000090447	TFAP4	0.0139532440627792	-0.0536463172967929	0.371357332576812	0.710574421164495	0.957305374362114	Exon	Caudate
e226926	ENSG00000114841.17	ENSG00000114841	DNAH1	-0.0219773326789656	-1.92529391877437	-0.371354906185924	0.710576226686641	0.957305374362114	Exon	Caudate
e337599	ENSG00000171530.13	ENSG00000171530	TBCA	0.009300957207188	2.58882076009085	0.371353349560991	0.71057738500078	0.957305374362114	Exon	Caudate
e45279	ENSG00000117054.13	ENSG00000117054	ACADM	0.0112403084340003	1.12642947880963	0.37134849316262	0.710580998743236	0.957305374362114	Exon	Caudate
e238124	ENSG00000182504.10	ENSG00000182504	CEP97	-0.0182133195833429	-1.33464245364145	-0.371339015637542	0.710588051176644	0.957305374362114	Exon	Caudate
e897905	ENSG00000103064.13	ENSG00000103064	SLC7A6	-0.0187079206246129	-2.02571952636067	-0.371333683381647	0.710592019035651	0.957305374362114	Exon	Caudate
e954706	ENSG00000006025.11	ENSG00000006025	OSBPL7	0.0239316932639457	-2.60309282967032	0.371333417354405	0.710592216993084	0.957305374362114	Exon	Caudate
e252587	ENSG00000184432.9	ENSG00000184432	COPB2	-0.0075003495180074	1.66638965705141	-0.37133290413622	0.71059259889145	0.957305374362114	Exon	Caudate
e9769	ENSG00000120937.8	ENSG00000120937	NPPB	0.0442964314669708	-3.91171168855633	0.371331158938345	0.710593897536971	0.957305374362114	Exon	Caudate
e613439	ENSG00000110619.16	ENSG00000110619	CARS	-0.0167177393490739	-1.3620610990569	-0.37132226997327	0.710600512051973	0.957305374362114	Exon	Caudate
e374848	ENSG00000153157.12	ENSG00000153157	SYCP2L	0.0227339311437345	-1.99833925816872	0.371314508015311	0.710606287948942	0.957305374362114	Exon	Caudate
e1121529	ENSG00000274600.1	ENSG00000274600	RIMBP3B	0.0550480640826878	-3.71757333939164	0.371309264896135	0.710610189514707	0.957305374362114	Exon	Caudate
e569457	ENSG00000181192.11	ENSG00000181192	DHTKD1	-0.0193528658032413	-1.54134527499238	-0.371289434868539	0.71062494571519	0.957305374362114	Exon	Caudate
e749188	ENSG00000273167.1	ENSG00000273167		-0.0115392445944201	0.812879370018684	-0.371289296222433	0.710625048886874	0.957305374362114	Exon	Caudate
e989837	ENSG00000141391.13	ENSG00000141391	PRELID3A	-0.0226724814431893	-2.0718131464837	-0.371286302914198	0.710627276319289	0.957305374362114	Exon	Caudate
e726798	ENSG00000139343.10	ENSG00000139343	SNRPF	-0.0133569130260089	0.1005476482281	-0.37127967653218	0.710632207266376	0.957305374362114	Exon	Caudate
e726800	ENSG00000139343.10	ENSG00000139343	SNRPF	-0.0133569130260089	0.1005476482281	-0.37127967653218	0.710632207266376	0.957305374362114	Exon	Caudate
e726803	ENSG00000139343.10	ENSG00000139343	SNRPF	-0.0133569130260089	0.1005476482281	-0.37127967653218	0.710632207266376	0.957305374362114	Exon	Caudate
e117002	ENSG00000115204.14	ENSG00000115204	MPV17	-0.0091330245750722	1.65938480622435	-0.371278696394634	0.710632936625657	0.957305374362114	Exon	Caudate
e738130	ENSG00000135108.14	ENSG00000135108	FBXO21	-0.013908866202699	-0.70063079557586	-0.371278642126877	0.710632977008458	0.957305374362114	Exon	Caudate
e12409	ENSG00000058453.16	ENSG00000058453	CROCC	0.0288708971596717	-2.06565772232129	0.371278431301851	0.710633133891772	0.957305374362114	Exon	Caudate
e396177	ENSG00000096093.15	ENSG00000096093	EFHC1	-0.0142627727768453	-0.583871344818527	-0.371277289859036	0.710633983285129	0.957305374362114	Exon	Caudate
e802698	ENSG00000140105.17	ENSG00000140105	WARS	0.0165440892412541	-1.01398658656497	0.371275430768013	0.710635366710058	0.957305374362114	Exon	Caudate
e319270	ENSG00000083857.13	ENSG00000083857	FAT1	0.0219892259827234	-1.54667339759646	0.371274810673102	0.710635828148011	0.957305374362114	Exon	Caudate
e297080	ENSG00000163625.15	ENSG00000163625	WDFY3	0.0084161332265305	1.61370075374078	0.37126622843258	0.710642214554674	0.957305374362114	Exon	Caudate
e88072	ENSG00000090104.11	ENSG00000090104	RGS1	-0.0803118277604572	-2.28770184919778	-0.371263967093137	0.710643897315997	0.957305374362114	Exon	Caudate
e893108	ENSG00000166548.15	ENSG00000166548	TK2	0.0092377564289175	0.271571098232803	0.371263794976158	0.710644025395808	0.957305374362114	Exon	Caudate
e875419	ENSG00000083093.9	ENSG00000083093	PALB2	-0.0132583889636571	-0.87549160943864	-0.3712546484298	0.710650831754825	0.957305374362114	Exon	Caudate
e827716	ENSG00000256061.7	ENSG00000256061	DYX1C1	0.021804015321264	-2.07140527971506	0.371253796827726	0.710651465471641	0.957305374362114	Exon	Caudate
e352977	ENSG00000120733.13	ENSG00000120733	KDM3B	0.0096748929131962	0.0449830019312323	0.371249950204973	0.710654327925514	0.957305374362114	Exon	Caudate
e1023164	ENSG00000127616.17	ENSG00000127616	SMARCA4	0.0101063282586564	1.09590753687815	0.371249220557087	0.710654870891469	0.957305374362114	Exon	Caudate
e1084797	ENSG00000213742.6	ENSG00000213742	ZNF337-AS1	-0.0194383014143528	-1.85851368081007	-0.371238061659376	0.710663174780324	0.957305374362114	Exon	Caudate
e719878	ENSG00000111605.16	ENSG00000111605	CPSF6	0.012251190638287	-0.046282734868444	0.371234973744652	0.710665472656806	0.957305374362114	Exon	Caudate
e880924	ENSG00000149925.17	ENSG00000149925	ALDOA	-0.0139581574389637	3.73255784595908	-0.37123402526291	0.710666178471481	0.957305374362114	Exon	Caudate
e501329	ENSG00000147576.15	ENSG00000147576	ADHFE1	-0.0201322837601979	-1.81427638315964	-0.371233784160562	0.710666357888338	0.957305374362114	Exon	Caudate
e96368	ENSG00000117625.13	ENSG00000117625	RCOR3	0.0211379453592229	-2.0174115312335	0.371232014653407	0.710667674671576	0.957305374362114	Exon	Caudate
e1009187	ENSG00000267059.2	ENSG00000267059		0.0182509880508235	-0.0420959516213118	0.371224792771726	0.71067304886214	0.957305374362114	Exon	Caudate
e788103	ENSG00000171723.15	ENSG00000171723	GPHN	0.0103330474824985	0.436221876140672	0.371224247607977	0.710673454548392	0.957305374362114	Exon	Caudate
e123974	ENSG00000138095.18	ENSG00000138095	LRPPRC	0.0091373647099602	1.64391806542482	0.371224191934074	0.710673495978402	0.957305374362114	Exon	Caudate
e101163	ENSG00000163050.16	ENSG00000163050	ADCK3	-0.0112810000150435	-0.133851471714864	-0.371223555262754	0.710673969760572	0.957305374362114	Exon	Caudate
e493722	ENSG00000175324.9	ENSG00000175324	LSM1	0.0103920943197893	0.699916668269748	0.371213814202355	0.710681218633717	0.957305374362114	Exon	Caudate
e749125	ENSG00000027001.9	ENSG00000027001	MIPEP	-0.0130979618527632	-0.689889497951761	-0.371208655501096	0.710685057525289	0.957305374362114	Exon	Caudate
e476993	ENSG00000197558.11	ENSG00000197558	SSPO	0.0349346899451724	-3.57299064783876	0.371206674884692	0.710686531419848	0.957305374362114	Exon	Caudate
e1036702	ENSG00000064490.13	ENSG00000064490	RFXANK	0.012201867329397	-0.532287609687965	0.371206183804996	0.710686896861649	0.957305374362114	Exon	Caudate
e277285	ENSG00000087274.16	ENSG00000087274	ADD1	-0.0071217221474509	2.36138238604233	-0.371205903336278	0.710687105575242	0.957305374362114	Exon	Caudate
e547099	ENSG00000243444.7	ENSG00000243444	PALM2	0.0245884026696302	-1.78028826516748	0.371200100869095	0.710691423543947	0.957305374362114	Exon	Caudate
e666553	ENSG00000250303.3	ENSG00000250303		0.0214908877419969	-1.51513892754771	0.371198374154396	0.710692708499163	0.957305374362114	Exon	Caudate
e111061	ENSG00000134330.18	ENSG00000134330	IAH1	0.0117105385210287	0.12799653229873	0.371192057823898	0.710697408878426	0.957305374362114	Exon	Caudate
e543155	ENSG00000197724.10	ENSG00000197724	PHF2	-0.0112430595609534	0.0136847153702278	-0.371191270704268	0.710697994624481	0.957305374362114	Exon	Caudate
e1046390	ENSG00000167645.16	ENSG00000167645	YIF1B	-0.0174187021489255	-1.57126517929342	-0.371191267237257	0.710697997204506	0.957305374362114	Exon	Caudate
e787270	ENSG00000100714.15	ENSG00000100714	MTHFD1	0.0145111539714458	-0.316186950131523	0.371189241278918	0.710699504850463	0.957305374362114	Exon	Caudate
e427540	ENSG00000106305.9	ENSG00000106305	AIMP2	-0.0112965696694334	0.566671334709161	-0.37118475542999	0.71070284306333	0.957305374362114	Exon	Caudate
e879647	ENSG00000169203.16	ENSG00000169203		0.0293948605653228	-2.56160996282405	0.371184578497165	0.710702974730703	0.957305374362114	Exon	Caudate
e419618	ENSG00000112029.9	ENSG00000112029	FBXO5	-0.0291364299556716	-3.20405132945982	-0.371183704349703	0.710703625241555	0.957305374362114	Exon	Caudate
e1168374	ENSG00000101972.18	ENSG00000101972	STAG2	0.0107384723934285	1.66546051516878	0.371180743117023	0.710705828891912	0.957305374362114	Exon	Caudate
e170103	ENSG00000237298.9	ENSG00000237298	TTN-AS1	0.0231670989795275	-1.75696398514396	0.371176671058836	0.710708859185437	0.957305374362114	Exon	Caudate
e651125	ENSG00000131626.16	ENSG00000131626	PPFIA1	0.0109027492006304	0.0473681599649326	0.371170522318424	0.710713434887163	0.957305374362114	Exon	Caudate
e1032529	ENSG00000053501.12	ENSG00000053501	USE1	0.0129357620498171	-0.262516672305401	0.371167488137716	0.710715692834107	0.957305374362114	Exon	Caudate
e877189	ENSG00000261832.6	ENSG00000261832		0.0177379962776175	-1.97603783452697	0.371167047407912	0.710716020812317	0.957305374362114	Exon	Caudate
e273635	ENSG00000186001.12	ENSG00000186001	LRCH3	-0.0096710660860687	0.807021085547035	-0.37116604508017	0.710716766715462	0.957305374362114	Exon	Caudate
e509195	ENSG00000132549.18	ENSG00000132549	VPS13B	-0.0131956438643552	-0.437029773475152	-0.371158235034627	0.710722578733661	0.957305374362114	Exon	Caudate
e112461	ENSG00000162981.13	ENSG00000162981	FAM84A	0.0255551442864462	-2.55014440736656	0.371158215192539	0.710722593499611	0.957305374362114	Exon	Caudate
e1084615	ENSG00000100994.11	ENSG00000100994	PYGB	-0.0103119159178044	1.47805901055461	-0.371157454575917	0.710723159530207	0.957305374362114	Exon	Caudate
e54513	ENSG00000162650.16	ENSG00000162650	ATXN7L2	0.020210809380981	-1.77433020828355	0.371157413560749	0.710723190052605	0.957305374362114	Exon	Caudate
e439815	ENSG00000136280.15	ENSG00000136280	CCM2	-0.0153177554453319	1.05410672498727	-0.371154558669415	0.710725314588023	0.957305374362114	Exon	Caudate
e293598	ENSG00000138769.10	ENSG00000138769	CDKL2	0.0132291783799455	0.748327980840734	0.371138207391855	0.710737482824337	0.957318201327585	Exon	Caudate
e245153	ENSG00000114491.13	ENSG00000114491	UMPS	-0.009378589117853	2.22058813276753	-0.371126931531583	0.710745874097553	0.957325940887354	Exon	Caudate
e182325	ENSG00000144406.18	ENSG00000144406	UNC80	0.0161094984207974	1.32075945694643	0.371113401552839	0.710755942887807	0.957332703199092	Exon	Caudate
e933990	ENSG00000007202.14	ENSG00000007202	KIAA0100	-0.0089477785097322	1.55920569274231	-0.371109810778806	0.710758615091983	0.957332703199092	Exon	Caudate
e262838	ENSG00000058056.8	ENSG00000058056	USP13	-0.0321352635092395	-3.63170483312859	-0.371109521506787	0.710758830364358	0.957332703199092	Exon	Caudate
e333534	ENSG00000134056.11	ENSG00000134056	MRPS36	0.0126219420543564	0.625388507549974	0.371092040592434	0.710771839470467	0.957340793223753	Exon	Caudate
e549805	ENSG00000136861.17	ENSG00000136861	CDK5RAP2	-0.0146690069547658	-0.0228319772653723	-0.371090193815044	0.710773213827031	0.957340793223753	Exon	Caudate
e367237	ENSG00000146083.11	ENSG00000146083	RNF44	-0.0221689754586971	-2.39514961664268	-0.371083505481112	0.710778191238102	0.957340793223753	Exon	Caudate
e870861	ENSG00000185164.14	ENSG00000185164	NOMO2	0.0408649714352978	-3.12826551668427	0.371083433849767	0.710778244545713	0.957340793223753	Exon	Caudate
e98170	ENSG00000162814.10	ENSG00000162814	SPATA17	-0.0328988062077389	-2.04733980625066	-0.371082628705163	0.710778843729515	0.957340793223753	Exon	Caudate
e62261	ENSG00000268043.7	ENSG00000268043	NBPF12	-0.0167039759987704	-0.701443336546431	-0.371075839921657	0.710783895908763	0.957340793223753	Exon	Caudate
e134357	ENSG00000144040.12	ENSG00000144040	SFXN5	-0.0233039077116584	0.980332170130008	-0.37107459776203	0.710784820319219	0.957340793223753	Exon	Caudate
e351763	ENSG00000120708.16	ENSG00000120708	TGFBI	0.0481564424868919	-3.16309351472516	0.371070044202771	0.710788209064304	0.957340793223753	Exon	Caudate
e74536	ENSG00000236947.5	ENSG00000236947		-0.0307015764677542	-3.32782469793799	-0.371069459630813	0.71078864410141	0.957340793223753	Exon	Caudate
e607863	ENSG00000148832.14	ENSG00000148832	PAOX	-0.0180625323184956	-1.48570442038087	-0.371063323920587	0.710793210288547	0.957343380445686	Exon	Caudate
e1035097	ENSG00000130511.15	ENSG00000130511	SSBP4	0.0223669283732468	-0.239272566324983	0.371058737376664	0.710796623595051	0.957344414878134	Exon	Caudate
e791155	ENSG00000165861.13	ENSG00000165861	ZFYVE1	-0.0124314821657827	-0.734944264447102	-0.371053589727066	0.710800454483396	0.957344833478812	Exon	Caudate
e523642	ENSG00000198169.8	ENSG00000198169	ZNF251	0.0101606726776903	0.569764791035858	0.371047397464908	0.710805062783649	0.957344833478812	Exon	Caudate
e463250	ENSG00000164597.13	ENSG00000164597	COG5	0.0116860666231981	-0.071971242945028	0.371044985345935	0.710806857892767	0.957344833478812	Exon	Caudate
e412104	ENSG00000079819.17	ENSG00000079819	EPB41L2	0.0097692370753249	2.03970865149008	0.371032983345372	0.710815789856165	0.957344833478812	Exon	Caudate
e658936	ENSG00000171204.12	ENSG00000171204	TMEM126B	0.0117276565965231	1.21432832041092	0.371031377171416	0.710816985183828	0.957344833478812	Exon	Caudate
e185180	ENSG00000163466.15	ENSG00000163466	ARPC2	-0.0169908503521697	-0.840075896787279	-0.371027055348023	0.710820201523336	0.957344833478812	Exon	Caudate
e530498	ENSG00000107262.17	ENSG00000107262	BAG1	0.0106420049878473	1.6284313188156	0.371026873732434	0.71082033668339	0.957344833478812	Exon	Caudate
e874238	ENSG00000140740.10	ENSG00000140740	UQCRC2	0.0080579910716767	2.33831914202786	0.371026595080785	0.710820544058623	0.957344833478812	Exon	Caudate
e969373	ENSG00000108946.14	ENSG00000108946	PRKAR1A	-0.026002242118438	-2.79937108254719	-0.371026329240662	0.710820741899416	0.957344833478812	Exon	Caudate
e413424	ENSG00000028839.9	ENSG00000028839	TBPL1	0.0162559623623876	-0.573024863930414	0.371015375378557	0.710828893886627	0.957351425254765	Exon	Caudate
e700877	ENSG00000167528.12	ENSG00000167528	ZNF641	0.0152646263057511	-1.38151334456163	0.371012643706326	0.710830926832955	0.957351425254765	Exon	Caudate
e284918	ENSG00000035928.14	ENSG00000035928	RFC1	0.0105738973515094	1.28969379701769	0.371004238556086	0.710837182069036	0.957356287124914	Exon	Caudate
e716839	ENSG00000123297.17	ENSG00000123297	TSFM	0.0154443796193583	-1.29432372618241	0.37099654488963	0.710842907825587	0.95736022252244	Exon	Caudate
e306585	ENSG00000123737.12	ENSG00000123737	EXOSC9	-0.0128415948291356	-0.846806708224393	-0.370993203237759	0.710845394744465	0.95736022252244	Exon	Caudate
e1016034	ENSG00000125730.16	ENSG00000125730	C3	0.0315035886303119	0.802501202895391	0.370982427553079	0.710853414228546	0.957365702274308	Exon	Caudate
e81834	ENSG00000000460.16	ENSG00000000460	C1orf112	-0.024452133351337	-2.40443531040012	-0.370980627102364	0.710854754163783	0.957365702274308	Exon	Caudate
e379135	ENSG00000204681.10	ENSG00000204681	GABBR1	0.0160214464383833	1.68358298229026	0.37097231928769	0.710860937034799	0.957370466541331	Exon	Caudate
e419010	ENSG00000131018.22	ENSG00000131018	SYNE1	-0.0132813686423329	2.17574577322616	-0.37095784892021	0.710871706268111	0.957371653310468	Exon	Caudate
e162035	ENSG00000136560.13	ENSG00000136560	TANK	0.0139429562196531	-0.469799225688497	0.370956917257693	0.710872399638182	0.957371653310468	Exon	Caudate
e162050	ENSG00000136560.13	ENSG00000136560	TANK	0.0139429562196531	-0.469799225688497	0.370956917257693	0.710872399638182	0.957371653310468	Exon	Caudate
e162057	ENSG00000136560.13	ENSG00000136560	TANK	0.0139429562196531	-0.469799225688497	0.370956917257693	0.710872399638182	0.957371653310468	Exon	Caudate
e322917	ENSG00000154122.12	ENSG00000154122	ANKH	0.0084718478949131	1.63733683027512	0.370948506471378	0.710878659198413	0.957376520747974	Exon	Caudate
e346792	ENSG00000064652.10	ENSG00000064652	SNX24	-0.0150074793302143	-1.08689491442277	-0.370944738520814	0.710881463426938	0.957376734695258	Exon	Caudate
e14995	ENSG00000142794.18	ENSG00000142794	NBPF3	0.0199677987530035	-1.97369295011241	0.370938252746009	0.710886290355812	0.957379672694326	Exon	Caudate
e900580	ENSG00000132613.14	ENSG00000132613	MTSS1L	-0.0147738128051361	2.03262684643502	-0.370921883445587	0.710898472984244	0.957390982405517	Exon	Caudate
e307770	ENSG00000164074.14	ENSG00000164074	ABHD18	-0.0134318662475244	-0.530640662015534	-0.370919859873637	0.710899979005199	0.957390982405517	Exon	Caudate
e736443	ENSG00000179295.16	ENSG00000179295	PTPN11	0.0072177975152063	2.80602136180211	0.370906154670183	0.710910178980513	0.957401156339613	Exon	Caudate
e844751	ENSG00000117899.10	ENSG00000117899	MESDC2	0.0205775501147334	-2.15946471110436	0.370895225560939	0.710918312909738	0.957408547810549	Exon	Caudate
e579810	ENSG00000225830.11	ENSG00000225830	ERCC6	0.0099723743403795	1.41652856068868	0.370885793698975	0.710925332547505	0.957414438592469	Exon	Caudate
e369819	ENSG00000113240.12	ENSG00000113240	CLK4	0.0163994790420386	-0.780073721705055	0.370880038588922	0.710929615784692	0.95741664419013	Exon	Caudate
e1038169	ENSG00000268119.5	ENSG00000268119		0.035836197344381	-3.1796838566317	0.370863769362643	0.710941724196103	0.957427351360762	Exon	Caudate
e848630	ENSG00000255571.7	ENSG00000255571	MIR9-3HG	0.021070053824354	-2.33368267976439	0.37085386023394	0.710949099125233	0.957427351360762	Exon	Caudate
e603275	ENSG00000165672.6	ENSG00000165672	PRDX3	0.0123795599414532	3.78271988761933	0.370853231250342	0.710949567251007	0.957427351360762	Exon	Caudate
e698235	ENSG00000151239.13	ENSG00000151239	TWF1	0.0138159868729906	-0.572113588869758	0.37085276704793	0.710949912737214	0.957427351360762	Exon	Caudate
e508277	ENSG00000156170.12	ENSG00000156170	NDUFAF6	-0.0250620153361459	-2.73586614618817	-0.370851583064956	0.710950793925898	0.957427351360762	Exon	Caudate
e551148	ENSG00000095303.14	ENSG00000095303	PTGS1	0.0331901043245454	-2.38114825655114	0.370847858085578	0.71095356627376	0.957427522175477	Exon	Caudate
e933793	ENSG00000167524.14	ENSG00000167524		-0.0198828143579089	-1.36697501117312	-0.370843300683974	0.710956958164227	0.957428527311951	Exon	Caudate
e123245	ENSG00000057935.13	ENSG00000057935	MTA3	0.0291110365304237	-3.20841766573122	0.370838546402284	0.710960496590736	0.957429729776751	Exon	Caudate
e831831	ENSG00000035664.11	ENSG00000035664	DAPK2	0.0355762498936217	-3.32280729019677	0.370832164142497	0.710965246667704	0.957430442190835	Exon	Caudate
e467118	ENSG00000008311.14	ENSG00000008311	AASS	-0.0234923002884865	-1.28746389844612	-0.370830726517478	0.710966316639727	0.957430442190835	Exon	Caudate
e555603	ENSG00000167110.16	ENSG00000167110	GOLGA2	-0.0091523714417824	0.317978649011339	-0.370817471475373	0.710976181912485	0.957437321456458	Exon	Caudate
e608038	ENSG00000214279.12	ENSG00000214279		0.0405031544240901	-3.39561340655401	0.370807754868012	0.710983413680617	0.957437321456458	Exon	Caudate
e1105144	ENSG00000154721.14	ENSG00000154721	JAM2	-0.0142025114128222	0.76562149410563	-0.370806356383842	0.710984454530964	0.957437321456458	Exon	Caudate
e449708	ENSG00000075223.13	ENSG00000075223	SEMA3C	-0.0336065802229967	-1.87350556410132	-0.370803882670708	0.710986295643706	0.957437321456458	Exon	Caudate
e547201	ENSG00000136810.12	ENSG00000136810	TXN	-0.0134612252791412	2.49078194531787	-0.370801391196404	0.710988149977283	0.957437321456458	Exon	Caudate
e247451	ENSG00000181789.14	ENSG00000181789	COPG1	-0.0102037823766729	0.409267649541685	-0.37079509668941	0.710992834807746	0.957437321456458	Exon	Caudate
e773312	ENSG00000100918.12	ENSG00000100918	REC8	-0.015829466457028	-0.931623676789264	-0.370795074011712	0.71099285168616	0.957437321456458	Exon	Caudate
e548721	ENSG00000138835.22	ENSG00000138835	RGS3	0.0343405237513786	-3.57116911522649	0.37078912055435	0.710997282692774	0.957437321456458	Exon	Caudate
e557280	ENSG00000148343.18	ENSG00000148343	FAM73B	-0.015625076199744	-1.32339736009764	-0.37078860767861	0.710997664413577	0.957437321456458	Exon	Caudate
e319251	ENSG00000083857.13	ENSG00000083857	FAT1	-0.0150789905190815	0.421669685457863	-0.370787352437596	0.710998598658908	0.957437321456458	Exon	Caudate
e859129	ENSG00000103197.16	ENSG00000103197	TSC2	0.0112428478806775	0.304104251720479	0.370783066041233	0.711001788922665	0.957437321456458	Exon	Caudate
e733841	ENSG00000139437.17	ENSG00000139437	TCHP	0.0176306878055909	-1.48617159562397	0.370781208514926	0.71100317143728	0.957437321456458	Exon	Caudate
e1028572	ENSG00000072071.16	ENSG00000072071	ADGRL1	-0.0173937040941758	0.879449007182449	-0.370776479912296	0.711006690833061	0.957438498194729	Exon	Caudate
e336532	ENSG00000122008.15	ENSG00000122008	POLK	0.0111165850913186	0.134539371746616	0.370770738613763	0.711010963964623	0.957440689897769	Exon	Caudate
e1140842	ENSG00000170638.9	ENSG00000170638	TRABD	0.0164808970103823	-0.893218073380618	0.370763731855168	0.711016178964685	0.957442169425829	Exon	Caudate
e831257	ENSG00000185088.13	ENSG00000185088	RPS27L	0.0129942104451286	0.681237953221028	0.370750109907562	0.711026317565712	0.957442169425829	Exon	Caudate
e992301	ENSG00000141458.12	ENSG00000141458	NPC1	-0.0237041341345408	-0.708887208067489	-0.370747761563044	0.711028065406731	0.957442169425829	Exon	Caudate
e508526	ENSG00000156471.12	ENSG00000156471	PTDSS1	0.0119936546079489	3.06485278090748	0.370747666689809	0.711028136019627	0.957442169425829	Exon	Caudate
e841742	ENSG00000169758.12	ENSG00000169758	TMEM266	-0.0244121782019773	-1.97560264855048	-0.370744640084986	0.711030388682934	0.957442169425829	Exon	Caudate
e264264	ENSG00000053524.11	ENSG00000053524	MCF2L2	0.0153833951867113	0.838007549876604	0.370742906687533	0.711031678829656	0.957442169425829	Exon	Caudate
e574027	ENSG00000099246.16	ENSG00000099246	RAB18	-0.0076640150607953	1.5044981536633	-0.370742283198582	0.711032142885131	0.957442169425829	Exon	Caudate
e830785	ENSG00000171914.15	ENSG00000171914	TLN2	0.0148294248495128	0.469055497697564	0.37074025880781	0.711033649616056	0.957442169425829	Exon	Caudate
e1165321	ENSG00000188153.12	ENSG00000188153	COL4A5	-0.0298288038833497	-2.71095762552606	-0.370736443223319	0.711036489515084	0.957442169425829	Exon	Caudate
e546420	ENSG00000106692.13	ENSG00000106692	FKTN	-0.015606885946077	-1.66285436143617	-0.370733717611607	0.71103851816141	0.957442169425829	Exon	Caudate
e381457	ENSG00000204536.13	ENSG00000204536	CCHCR1	-0.016620698483678	-1.43770607097564	-0.370708116600614	0.711057572845525	0.957464264910779	Exon	Caudate
e45716	ENSG00000036549.12	ENSG00000036549	ZZZ3	-0.0244205731662483	-2.69690247314808	-0.370698653576978	0.711064616165054	0.957466902586888	Exon	Caudate
e1026677	ENSG00000104907.12	ENSG00000104907	TRMT1	0.0145093598796007	-1.29970219930925	0.370693594884049	0.711068381355567	0.957466902586888	Exon	Caudate
e655136	ENSG00000077514.8	ENSG00000077514	POLD3	-0.0157896401728311	-1.74923564698301	-0.37069322305945	0.711068658105289	0.957466902586888	Exon	Caudate
e901589	ENSG00000224470.7	ENSG00000224470	ATXN1L	-0.0277990574934868	-2.94932653921754	-0.370691266777424	0.711070114170175	0.957466902586888	Exon	Caudate
e817000	ENSG00000166140.17	ENSG00000166140	ZFYVE19	0.0116770974084211	-0.271887925401049	0.370680609694288	0.711078046278474	0.957471156745242	Exon	Caudate
e351900	ENSG00000113658.16	ENSG00000113658	SMAD5	-0.0107912653652201	0.67332790013507	-0.370676031165944	0.711081454104517	0.957471156745242	Exon	Caudate
e553895	ENSG00000136854.18	ENSG00000136854	STXBP1	0.035712226149934	-3.82906973701159	0.370669254518298	0.711086498014549	0.957471156745242	Exon	Caudate
e435383	ENSG00000122507.20	ENSG00000122507	BBS9	-0.0122398650052804	1.3858089599006	-0.370665254890432	0.71108947497374	0.957471156745242	Exon	Caudate
e388760	ENSG00000065029.14	ENSG00000065029	ZNF76	-0.013748056103488	-0.853453495324342	-0.370660139264545	0.711093282586798	0.957471156745242	Exon	Caudate
e13888	ENSG00000158747.13	ENSG00000158747	NBL1	0.0136346875823424	1.60687977112224	0.370656403563701	0.711096063111999	0.957471156745242	Exon	Caudate
e985370	ENSG00000141556.20	ENSG00000141556	TBCD	0.0130734114581469	-0.534554706283637	0.370654975573518	0.711097125982572	0.957471156745242	Exon	Caudate
e22280	ENSG00000162517.12	ENSG00000162517	PEF1	0.0121448425696027	0.419620112816798	0.370653881305804	0.711097940459809	0.957471156745242	Exon	Caudate
e1056625	ENSG00000104856.13	ENSG00000104856	RELB	0.0329198208688819	-3.36254767884458	0.370644119946541	0.711105205977053	0.957471156745242	Exon	Caudate
e558631	ENSG00000050555.17	ENSG00000050555	LAMC3	-0.0372171391665613	-3.44253862375688	-0.370639467354003	0.711108668976509	0.957471156745242	Exon	Caudate
e869010	ENSG00000179889.18	ENSG00000179889	PDXDC1	0.0075858453626558	3.33196579018622	0.370632249610045	0.711114041271267	0.957471156745242	Exon	Caudate
e790989	ENSG00000119599.16	ENSG00000119599	DCAF4	0.017578054134975	-1.85444688275551	0.370625775824126	0.711118859837123	0.957471156745242	Exon	Caudate
e270778	ENSG00000173950.15	ENSG00000173950	XXYLT1	-0.0191793839213303	-1.26803347692241	-0.370624549773978	0.711119772411605	0.957471156745242	Exon	Caudate
e343767	ENSG00000145743.15	ENSG00000145743	FBXL17	0.0114770026805621	0.857577766182254	0.370616020114922	0.71112612122475	0.957471156745242	Exon	Caudate
e1160989	ENSG00000085224.21	ENSG00000085224	ATRX	0.0090548762297834	0.803968004142575	0.37061147875806	0.711129501464916	0.957471156745242	Exon	Caudate
e659908	ENSG00000150687.11	ENSG00000150687	PRSS23	-0.0229569853065734	-1.80748166946825	-0.370611300830912	0.711129633900449	0.957471156745242	Exon	Caudate
e852277	ENSG00000068305.17	ENSG00000068305	MEF2A	-0.0216563794353155	-1.91155545849383	-0.370609578507364	0.711130915868497	0.957471156745242	Exon	Caudate
e12568	ENSG00000159363.17	ENSG00000159363	ATP13A2	-0.0174231263286428	-1.30323250814988	-0.370607246121336	0.711132651922457	0.957471156745242	Exon	Caudate
e814517	ENSG00000021776.10	ENSG00000021776	AQR	0.0094850596653927	0.265361561517276	0.370601931846749	0.711136607477167	0.957471156745242	Exon	Caudate
e18574	ENSG00000158062.20	ENSG00000158062	UBXN11	-0.0146342857464224	0.278697156797697	-0.370598655323047	0.71113904628405	0.957471156745242	Exon	Caudate
e380933	ENSG00000204580.12	ENSG00000204580	DDR1	-0.0220504470832521	0.360554226338574	-0.370596718594021	0.711140487846231	0.957471156745242	Exon	Caudate
e544277	ENSG00000196597.11	ENSG00000196597	ZNF782	-0.0157133462404049	-1.47428256792702	-0.370593616930414	0.711142796504322	0.957471156745242	Exon	Caudate
e247498	ENSG00000181789.14	ENSG00000181789	COPG1	0.0104428724287518	0.361694680283996	0.370588731879513	0.711146432594641	0.957471156745242	Exon	Caudate
e753258	ENSG00000133107.14	ENSG00000133107	TRPC4	0.0325553032653014	-3.43467989669223	0.370583480818384	0.711150341124739	0.957471156745242	Exon	Caudate
e262630	ENSG00000136518.16	ENSG00000136518	ACTL6A	-0.0206861091422558	-1.34647927069004	-0.370573307259213	0.711157913646778	0.957471156745242	Exon	Caudate
e1066606	ENSG00000131408.13	ENSG00000131408	NR1H2	0.0107206769051379	0.232278240918263	0.370572924040751	0.711158198889719	0.957471156745242	Exon	Caudate
e728841	ENSG00000151572.16	ENSG00000151572	ANO4	0.0242411798097683	-0.796880650620662	0.370572797040539	0.71115829342044	0.957471156745242	Exon	Caudate
e288556	ENSG00000226887.7	ENSG00000226887	ERVMER34-1	-0.040332494047974	-3.23889417326544	-0.370572764953059	0.71115831730428	0.957471156745242	Exon	Caudate
e271534	ENSG00000242086.8	ENSG00000242086	LINC00969	-0.035606164513465	-3.08714359040572	-0.370572677952672	0.711158382061728	0.957471156745242	Exon	Caudate
e782550	ENSG00000197045.12	ENSG00000197045	GMFB	0.0132160551339134	5.94853838581354	0.37056980048398	0.711160523864083	0.957471156745242	Exon	Caudate
e471316	ENSG00000085662.13	ENSG00000085662	AKR1B1	0.0294909096301351	-3.53590677908065	0.370562139376686	0.711166226310055	0.957471156745242	Exon	Caudate
e204239	ENSG00000144560.13	ENSG00000144560	VGLL4	0.0281568352675514	-2.51018543568802	0.370558981550121	0.711168576802074	0.957471156745242	Exon	Caudate
e142456	ENSG00000144199.11	ENSG00000144199	FAHD2B	-0.0230202363092346	-2.19364144327907	-0.370558938628063	0.711168608750636	0.957471156745242	Exon	Caudate
e936368	ENSG00000108582.11	ENSG00000108582	CPD	0.0189642253439551	-0.46783962825773	0.370552576368774	0.711173344433881	0.957471156745242	Exon	Caudate
e70384	ENSG00000160685.13	ENSG00000160685	ZBTB7B	-0.0186478565817413	0.151060472335566	-0.370543487267176	0.711180109833986	0.957471156745242	Exon	Caudate
e159345	ENSG00000283228.1	ENSG00000283228		0.0207721271558215	0.499331792074543	0.370542195338298	0.71118107147277	0.957471156745242	Exon	Caudate
e159556	ENSG00000182389.19	ENSG00000182389	CACNB4	0.0207721271558215	0.499331792074543	0.370542195338298	0.71118107147277	0.957471156745242	Exon	Caudate
e562745	ENSG00000148396.18	ENSG00000148396	SEC16A	0.0298782802866745	-3.25112677443087	0.370539722255131	0.711182912297288	0.957471156745242	Exon	Caudate
e297466	ENSG00000109339.18	ENSG00000109339	MAPK10	-0.0120916306948112	1.12718648079212	-0.370539303753145	0.711183223806881	0.957471156745242	Exon	Caudate
e998507	ENSG00000265681.7	ENSG00000265681	RPL17	-0.0179041684394446	-0.504636466162645	-0.370536627213517	0.7111852160752	0.957471156745242	Exon	Caudate
e759044	ENSG00000118922.17	ENSG00000118922	KLF12	-0.010550821988103	1.10197552887838	-0.370533653877639	0.711187429264584	0.957471156745242	Exon	Caudate
e885103	ENSG00000166123.13	ENSG00000166123	GPT2	0.0107674537422955	1.05352418613013	0.370532631031721	0.711188190615974	0.957471156745242	Exon	Caudate
e38786	ENSG00000116212.14	ENSG00000116212	LRRC42	-0.0142721601050452	-1.0790390837851	-0.37052020380012	0.711197440800706	0.957471156745242	Exon	Caudate
e364593	ENSG00000184347.14	ENSG00000184347	SLIT3	0.0212721250567077	-0.736748575463346	0.370519797954904	0.711197742891493	0.957471156745242	Exon	Caudate
e785310	ENSG00000100612.13	ENSG00000100612	DHRS7	-0.0146111924970955	-0.0621011801056299	-0.370518985330219	0.711198347768613	0.957471156745242	Exon	Caudate
e1119577	ENSG00000099889.13	ENSG00000099889	ARVCF	-0.0167831722376138	0.112713704578086	-0.370513605472528	0.711202352269866	0.957471156745242	Exon	Caudate
e780663	ENSG00000087299.11	ENSG00000087299	L2HGDH	-0.031377257917359	-3.3359147689473	-0.370508907142839	0.711205849481766	0.957471156745242	Exon	Caudate
e328768	ENSG00000151883.17	ENSG00000151883	PARP8	-0.0165478832203172	-1.10289107788129	-0.370508460038215	0.711206182285381	0.957471156745242	Exon	Caudate
e196568	ENSG00000130414.11	ENSG00000130414	NDUFA10	0.0080881601778604	0.944581609582322	0.370497752813547	0.711214152255418	0.957471156745242	Exon	Caudate
e1070002	ENSG00000170954.11	ENSG00000170954	ZNF415	0.0121529330649496	-0.0647885921347117	0.37049281764537	0.711217825780345	0.957471156745242	Exon	Caudate
e369879	ENSG00000113240.12	ENSG00000113240	CLK4	0.0163812041638297	-0.780245361729875	0.370491604140963	0.711218729061372	0.957471156745242	Exon	Caudate
e1075123	ENSG00000166770.10	ENSG00000166770	ZNF667-AS1	0.0157385448234944	0.418468257957502	0.370490184553233	0.711219785742569	0.957471156745242	Exon	Caudate
e822317	ENSG00000104133.14	ENSG00000104133	SPG11	-0.0110668155093418	0.190992633798575	-0.37048879531446	0.711220819833822	0.957471156745242	Exon	Caudate
e277840	ENSG00000197386.10	ENSG00000197386	HTT	0.0127133631597368	0.658429858780944	0.370484955529878	0.711223678011684	0.957471156745242	Exon	Caudate
e693680	ENSG00000211455.7	ENSG00000211455	STK38L	0.0119539208789641	0.726524133448557	0.370483842646937	0.711224506396777	0.957471156745242	Exon	Caudate
e678384	ENSG00000073614.12	ENSG00000073614	KDM5A	0.008906089533917	1.11769462046624	0.370483807414292	0.71122453262254	0.957471156745242	Exon	Caudate
e408203	ENSG00000231889.7	ENSG00000231889	TRAF3IP2-AS1	0.0147067524030477	-1.27797349975591	0.37048091911209	0.711226682559618	0.957471156745242	Exon	Caudate
e433544	ENSG00000146592.16	ENSG00000146592	CREB5	0.0262331611135836	-0.693036601541679	0.370476312464127	0.711230111569585	0.957471156745242	Exon	Caudate
e465917	ENSG00000198898.12	ENSG00000198898	CAPZA2	0.0116164246642062	2.20035710130621	0.370471928192544	0.711233375056653	0.957471156745242	Exon	Caudate
e903064	ENSG00000103091.14	ENSG00000103091	WDR59	0.0146410802133848	-1.15829703381647	0.370470576982327	0.71123438084785	0.957471156745242	Exon	Caudate
e960272	ENSG00000011260.13	ENSG00000011260	UTP18	0.0161368687041243	-0.703073076430088	0.370470206208288	0.711234656838498	0.957471156745242	Exon	Caudate
e359518	ENSG00000182578.13	ENSG00000182578	CSF1R	0.0279583551812324	-0.336779930474496	0.370464250739307	0.711239089877229	0.957471234441048	Exon	Caudate
e819099	ENSG00000258461.5	ENSG00000258461		-0.0237664395870641	-2.13410911817049	-0.370452350523157	0.71124794800312	0.957471234441048	Exon	Caudate
e1032466	ENSG00000099331.13	ENSG00000099331	MYO9B	0.0244290550465265	-1.33071716641043	0.370450297875242	0.71124947593005	0.957471234441048	Exon	Caudate
e236962	ENSG00000057019.15	ENSG00000057019	DCBLD2	-0.0175143223893153	-1.74585864766541	-0.370442903615885	0.711254979995183	0.957471234441048	Exon	Caudate
e441908	ENSG00000154978.12	ENSG00000154978	VOPP1	-0.010017831187821	2.23396480582937	-0.370438733817931	0.711258083874514	0.957471234441048	Exon	Caudate
e973782	ENSG00000266714.6	ENSG00000266714	MYO15B	0.0282705091405418	-2.41417885959049	0.370432851525641	0.711262462494231	0.957471234441048	Exon	Caudate
e552356	ENSG00000044574.7	ENSG00000044574	HSPA5	0.0209961796809161	2.52351971159448	0.370426411367681	0.71126725638507	0.957471234441048	Exon	Caudate
e490537	ENSG00000120907.17	ENSG00000120907	ADRA1A	0.0280690903773623	-1.93729194426906	0.370423738429793	0.711269246055852	0.957471234441048	Exon	Caudate
e970476	ENSG00000123700.4	ENSG00000123700	KCNJ2	0.0361378215656299	-3.70116002233265	0.370422670299586	0.711270041146884	0.957471234441048	Exon	Caudate
e337475	ENSG00000164253.13	ENSG00000164253	WDR41	0.0130042291053516	-0.930891913585064	0.370421808566438	0.711270682601023	0.957471234441048	Exon	Caudate
e1015621	ENSG00000088247.16	ENSG00000088247	KHSRP	0.010370485094849	1.55542572324987	0.370420655030916	0.711271541266392	0.957471234441048	Exon	Caudate
e1051258	ENSG00000090006.17	ENSG00000090006	LTBP4	0.029445823983106	-2.64826546915115	0.37041958946569	0.711272334449019	0.957471234441048	Exon	Caudate
e966483	ENSG00000087191.12	ENSG00000087191	PSMC5	0.0093490343487773	0.739139706636801	0.370416920186422	0.711274321401444	0.957471234441048	Exon	Caudate
e377795	ENSG00000186470.13	ENSG00000186470	BTN3A2	0.0399804789383496	-3.7832276500638	0.370416389811384	0.711274716201121	0.957471234441048	Exon	Caudate
e1162408	ENSG00000101811.13	ENSG00000101811	CSTF2	0.0116330095153004	-0.643679725885256	0.370414958778885	0.71127578143107	0.957471234441048	Exon	Caudate
e560764	ENSG00000197859.9	ENSG00000197859	ADAMTSL2	-0.0151534279634922	-0.697500674786482	-0.370413261837803	0.711277044598407	0.957471234441048	Exon	Caudate
e444706	ENSG00000009954.10	ENSG00000009954	BAZ1B	0.0076596793966397	1.33386895098314	0.370406793024272	0.711281859854774	0.957474155031826	Exon	Caudate
e367221	ENSG00000146083.11	ENSG00000146083	RNF44	0.0290530629086549	-2.91882198218258	0.370369860133045	0.711309352187244	0.957500368942403	Exon	Caudate
e485563	ENSG00000129422.14	ENSG00000129422	MTUS1	0.0169869163871199	0.802191821471397	0.370369515104244	0.711309609023679	0.957500368942403	Exon	Caudate
e405083	ENSG00000112234.8	ENSG00000112234	FBXL4	-0.0104609495169381	2.17936904579898	-0.370369352025808	0.711309730417859	0.957500368942403	Exon	Caudate
e938731	ENSG00000005156.11	ENSG00000005156	LIG3	-0.0146768571957535	-1.55317042271473	-0.370347131430028	0.711326271306177	0.957500368942403	Exon	Caudate
e1090887	ENSG00000101407.12	ENSG00000101407	TTI1	-0.0111790604228063	0.0966029488846614	-0.37034574362176	0.711327304387485	0.957500368942403	Exon	Caudate
e575595	ENSG00000150093.18	ENSG00000150093	ITGB1	-0.0135607357651962	1.25617681267923	-0.370330950373917	0.711338316480489	0.957500368942403	Exon	Caudate
e799857	ENSG00000011114.14	ENSG00000011114	BTBD7	-0.0107349383484702	-0.425394043515525	-0.370328977364914	0.71133978519287	0.957500368942403	Exon	Caudate
e652016	ENSG00000137497.17	ENSG00000137497	NUMA1	0.0100920673878208	1.7208440315585	0.370327278945823	0.711341049500757	0.957500368942403	Exon	Caudate
e73862	ENSG00000196189.12	ENSG00000196189	SEMA4A	-0.0203356016390674	-0.68962172787346	-0.370324924303409	0.711342802304427	0.957500368942403	Exon	Caudate
e202698	ENSG00000156990.14	ENSG00000156990	RPUSD3	0.0143418214461583	0.585335735291772	0.37032159327292	0.711345281937253	0.957500368942403	Exon	Caudate
e498438	ENSG00000147488.11	ENSG00000147488	ST18	0.0232778256134371	-0.640294732963301	0.370319820875788	0.711346601318234	0.957500368942403	Exon	Caudate
e996068	ENSG00000101489.19	ENSG00000101489	CELF4	-0.0253598913322569	-0.945045637966057	-0.370319124084911	0.711347120012964	0.957500368942403	Exon	Caudate
e666869	ENSG00000149294.16	ENSG00000149294	NCAM1	0.0111569285681307	2.47737801559029	0.370318694977214	0.711347439443018	0.957500368942403	Exon	Caudate
e742703	ENSG00000150967.17	ENSG00000150967	ABCB9	-0.0252976438688218	-1.9266931929141	-0.370310455086201	0.711353573271623	0.957500368942403	Exon	Caudate
e742715	ENSG00000150967.17	ENSG00000150967	ABCB9	-0.0252976438688218	-1.9266931929141	-0.370310455086201	0.711353573271623	0.957500368942403	Exon	Caudate
e742726	ENSG00000150967.17	ENSG00000150967	ABCB9	-0.0252976438688218	-1.9266931929141	-0.370310455086201	0.711353573271623	0.957500368942403	Exon	Caudate
e734858	ENSG00000204852.15	ENSG00000204852	TCTN1	-0.0151066694742728	-0.698744534587425	-0.37031040337043	0.711353611769239	0.957500368942403	Exon	Caudate
e610028	ENSG00000177156.10	ENSG00000177156	TALDO1	0.0148827246613658	1.34154291005467	0.370310139555259	0.711353808155287	0.957500368942403	Exon	Caudate
e1021789	ENSG00000129347.19	ENSG00000129347	KRI1	0.0193327860254029	-1.64414166376132	0.370307493500465	0.71135577789994	0.957500368942403	Exon	Caudate
e988025	ENSG00000173482.16	ENSG00000173482	PTPRM	0.0139765713659052	1.57115897644141	0.370305335638626	0.711357384231231	0.957500368942403	Exon	Caudate
e396306	ENSG00000216775.2	ENSG00000216775		-0.0366523943717702	-3.56071452487628	-0.370302608924232	0.711359414023194	0.957500368942403	Exon	Caudate
e831051	ENSG00000140416.19	ENSG00000140416	TPM1	0.0178559376139868	-0.681439344298361	0.370298725028138	0.711362305235698	0.957500368942403	Exon	Caudate
e745393	ENSG00000139370.10	ENSG00000139370	SLC15A4	-0.0163214798413007	-1.33543579547625	-0.370297343653995	0.711363333545931	0.957500368942403	Exon	Caudate
e999156	ENSG00000154832.14	ENSG00000154832	CXXC1	0.0117358774859765	-0.18095557984363	0.370295332777275	0.711364830465807	0.957500368942403	Exon	Caudate
e728281	ENSG00000279148.1	ENSG00000279148		0.0260484804544408	-2.47102150680314	0.370288591431798	0.711369848809457	0.957503562508681	Exon	Caudate
e521822	ENSG00000178685.13	ENSG00000178685	PARP10	0.0273339077289672	-2.72584037824825	0.370281690693222	0.711374985820369	0.957506915776703	Exon	Caudate
e390186	ENSG00000112130.16	ENSG00000112130	RNF8	0.0149169623654917	-1.06404989648635	0.370274847721391	0.711380079841861	0.957509627932631	Exon	Caudate
e241527	ENSG00000181722.16	ENSG00000181722	ZBTB20	-0.0133339738815299	1.04497332665445	-0.370271875695792	0.711382292270937	0.957509627932631	Exon	Caudate
e753447	ENSG00000120685.19	ENSG00000120685	PROSER1	0.0099818936560622	-0.139557330366611	0.370264753985847	0.711387593809278	0.957510549988567	Exon	Caudate
e862091	ENSG00000008517.16	ENSG00000008517	IL32	-0.0535123835378899	-4.00065868780798	-0.370256647133529	0.711393628723668	0.957510549988567	Exon	Caudate
e98180	ENSG00000162814.10	ENSG00000162814	SPATA17	0.0440344892820149	-3.80856883962938	0.370255452655967	0.711394517919867	0.957510549988567	Exon	Caudate
e753540	ENSG00000133103.16	ENSG00000133103	COG6	0.0138078457052059	-0.631319189534983	0.370253417171189	0.711396033181828	0.957510549988567	Exon	Caudate
e71814	ENSG00000160767.20	ENSG00000160767	FAM189B	0.0140852316152711	0.293218199403291	0.370253185027199	0.711396205995258	0.957510549988567	Exon	Caudate
e284347	ENSG00000065882.15	ENSG00000065882	TBC1D1	0.0135455135887092	-0.16680354880633	0.370241038532128	0.711405248151775	0.957514302122184	Exon	Caudate
e975330	ENSG00000188878.18	ENSG00000188878	FBF1	0.0220249439628404	-2.39322913238045	0.370236882114896	0.711408342302691	0.957514302122184	Exon	Caudate
e582191	ENSG00000108091.10	ENSG00000108091	CCDC6	-0.0146468265656646	1.11477198506859	-0.370228033341749	0.711414929587862	0.957514302122184	Exon	Caudate
e897017	ENSG00000205220.11	ENSG00000205220	PSMB10	0.0149155938871635	0.849963381747482	0.370228005968752	0.711414949965154	0.957514302122184	Exon	Caudate
e704672	ENSG00000050426.15	ENSG00000050426	LETMD1	0.0107467280784398	2.9782355313147	0.370216459907287	0.711423545223137	0.957514302122184	Exon	Caudate
e62569	ENSG00000131778.17	ENSG00000131778	CHD1L	-0.012906185739512	0.219123782913718	-0.370211575134624	0.711427181615454	0.957514302122184	Exon	Caudate
e200843	ENSG00000134109.10	ENSG00000134109	EDEM1	-0.017645901914295	-1.19548717471386	-0.37020206993079	0.711434257634105	0.957514302122184	Exon	Caudate
e105146	ENSG00000116977.18	ENSG00000116977	LGALS8	0.0142041531603043	0.344485802078115	0.370201961509544	0.711434338346959	0.957514302122184	Exon	Caudate
e764494	ENSG00000068650.18	ENSG00000068650	ATP11A	-0.0162700548875168	-0.0042936329962918	-0.370200844470569	0.711435169912979	0.957514302122184	Exon	Caudate
e571542	ENSG00000260314.2	ENSG00000260314	MRC1	0.0350109972633411	-3.23354784049415	0.370193184285522	0.711440872453446	0.957514302122184	Exon	Caudate
e695474	ENSG00000139146.13	ENSG00000139146	FAM60A	0.0210504889435801	-1.87026752401111	0.370190353685026	0.711442979666939	0.957514302122184	Exon	Caudate
e124717	ENSG00000222005.8	ENSG00000222005	LINC01118	-0.036963206971723	-3.39280306121641	-0.370181440547158	0.711449614981716	0.957514302122184	Exon	Caudate
e357113	ENSG00000145819.15	ENSG00000145819	ARHGAP26	0.0187707115219235	-0.939844028907973	0.370179948502572	0.711450725724616	0.957514302122184	Exon	Caudate
e921348	ENSG00000141510.16	ENSG00000141510	TP53	-0.0245782057790784	-2.28808177063439	-0.370173920936861	0.711455212913012	0.957514302122184	Exon	Caudate
e847779	ENSG00000140543.14	ENSG00000140543	DET1	-0.0111093708432543	0.116244600308094	-0.3701644639053	0.711462253168766	0.957514302122184	Exon	Caudate
e1014539	ENSG00000196365.11	ENSG00000196365	LONP1	0.0120080425567385	1.07715007012855	0.37016164370235	0.711464352664271	0.957514302122184	Exon	Caudate
e1022597	ENSG00000079805.16	ENSG00000079805	DNM2	-0.0143761416876038	1.21189017214998	-0.370159644836909	0.711465840717732	0.957514302122184	Exon	Caudate
e742096	ENSG00000033030.13	ENSG00000033030	ZCCHC8	-0.0170983709010537	-1.55529618063462	-0.370157364804304	0.711467538087167	0.957514302122184	Exon	Caudate
e522300	ENSG00000179832.17	ENSG00000179832	MROH1	0.0204930015618929	-2.11405582041668	0.370156109068576	0.711468472919781	0.957514302122184	Exon	Caudate
e976862	ENSG00000181038.13	ENSG00000181038	METTL23	0.0153925126848545	-1.40393414594277	0.3701543517868	0.711469781129142	0.957514302122184	Exon	Caudate
e746236	ENSG00000177192.13	ENSG00000177192	PUS1	-0.0142187654530106	-0.454705868064043	-0.370150840939836	0.711472394783602	0.957514302122184	Exon	Caudate
e1136689	ENSG00000100410.7	ENSG00000100410	PHF5A	0.0103845936167278	1.45205518051362	0.37014734012304	0.711475000974481	0.957514302122184	Exon	Caudate
e181999	ENSG00000115020.16	ENSG00000115020	PIKFYVE	-0.0088120995487679	0.849386855233822	-0.370140603378125	0.711480016168794	0.957514302122184	Exon	Caudate
e895126	ENSG00000135740.16	ENSG00000135740	SLC9A5	-0.0195566820246148	1.09237386429723	-0.37014043382547	0.711480142393049	0.957514302122184	Exon	Caudate
e153393	ENSG00000136718.9	ENSG00000136718	IMP4	0.0099905646812924	1.42404429511974	0.370137603853129	0.711482249180147	0.957514302122184	Exon	Caudate
e258832	ENSG00000068885.14	ENSG00000068885	IFT80	0.0179971014568874	-1.90029931071388	0.370136488406974	0.711483079580237	0.957514302122184	Exon	Caudate
e1044959	ENSG00000189042.13	ENSG00000189042	ZNF567	0.0089410166763996	1.57832517175002	0.370135171761046	0.711484059765059	0.957514302122184	Exon	Caudate
e10301	ENSG00000048707.13	ENSG00000048707	VPS13D	-0.0134115995547902	-0.735847941721847	-0.370130468265482	0.711487561313965	0.957514302122184	Exon	Caudate
e1169088	ENSG00000102034.16	ENSG00000102034	ELF4	-0.0289204584045755	-1.68368028020289	-0.370129290020382	0.711488438467412	0.957514302122184	Exon	Caudate
e751557	ENSG00000244754.8	ENSG00000244754	N4BP2L2	-0.012349288851804	0.61288779231311	-0.370128905951296	0.71148872439062	0.957514302122184	Exon	Caudate
e189469	ENSG00000123983.13	ENSG00000123983	ACSL3	0.0091099933803829	1.9047131652908	0.370120805740751	0.711494754664655	0.957514302122184	Exon	Caudate
e565759	ENSG00000181090.18	ENSG00000181090	EHMT1	-0.0112221995191571	-0.253100275924278	-0.370120679239657	0.711494848839667	0.957514302122184	Exon	Caudate
e713922	ENSG00000025423.11	ENSG00000025423	HSD17B6	-0.0208890070588832	0.337262637300882	-0.370113990685473	0.711499828207416	0.957514302122184	Exon	Caudate
e854044	ENSG00000076344.15	ENSG00000076344	RGS11	0.0270754433206242	-3.00261613885269	0.370113377955367	0.711500284361703	0.957514302122184	Exon	Caudate
e1100126	ENSG00000130702.14	ENSG00000130702	LAMA5	-0.0307899301256893	-2.95667991648479	-0.370111867048629	0.711501409174813	0.957514302122184	Exon	Caudate
e3356	ENSG00000008128.22	ENSG00000008128	CDK11A	-0.0223908709508407	-1.26061053898714	-0.370105692427555	0.711506005953992	0.957514302122184	Exon	Caudate
e109895	ENSG00000236106.1	ENSG00000236106		-0.0721590934484326	-4.03930356772223	-0.370104644995524	0.71150678572981	0.957514302122184	Exon	Caudate
e909929	ENSG00000141002.18	ENSG00000141002	TCF25	0.0097028661331597	1.49431500962174	0.370101354525217	0.711509235369657	0.957514302122184	Exon	Caudate
e99973	ENSG00000143771.11	ENSG00000143771	CNIH4	-0.0223453077695288	-1.78440999624509	-0.370099828187159	0.711510371675875	0.957514302122184	Exon	Caudate
e651480	ENSG00000172893.15	ENSG00000172893	DHCR7	0.0172287097789312	0.851136843159371	0.370099709456242	0.711510460066988	0.957514302122184	Exon	Caudate
e865670	ENSG00000118894.14	ENSG00000118894	EEF2KMT	-0.0199221168737585	-2.12874988591151	-0.370097593741387	0.711512035145105	0.957514302122184	Exon	Caudate
e270660	ENSG00000145014.17	ENSG00000145014	TMEM44	-0.0220669415364311	-1.62738514414209	-0.370096599530214	0.711512775302107	0.957514302122184	Exon	Caudate
e738897	ENSG00000122966.14	ENSG00000122966	CIT	0.0202489495178948	2.36437570364403	0.370094704610106	0.711514186007575	0.957514302122184	Exon	Caudate
e144439	ENSG00000158417.10	ENSG00000158417	EIF5B	0.0103921979663955	0.731875631985602	0.37009306511575	0.711515406557803	0.957514302122184	Exon	Caudate
e356935	ENSG00000113578.17	ENSG00000113578	FGF1	-0.0216930950330533	-1.81519593729277	-0.370089076120358	0.71151837623824	0.95751473805076	Exon	Caudate
e97787	ENSG00000082482.13	ENSG00000082482	KCNK2	0.0293727732435785	-2.02724531390781	0.370085183056576	0.711521274504876	0.957515077872443	Exon	Caudate
e298071	ENSG00000170502.12	ENSG00000170502	NUDT9	0.0311677421568989	-2.76280033989976	0.370076176683047	0.711527979489899	0.957518624128695	Exon	Caudate
e186960	ENSG00000187736.12	ENSG00000187736	NHEJ1	0.0177209703771957	-1.76562642019218	0.370074498374729	0.711529228944454	0.957518624128695	Exon	Caudate
e134394	ENSG00000135632.11	ENSG00000135632	SMYD5	-0.0115002173876901	-0.304260988301521	-0.370070981755072	0.711531846973953	0.957518624128695	Exon	Caudate
e327999	ENSG00000112964.13	ENSG00000112964	GHR	-0.0305768952923412	-3.32174760085555	-0.370051527821739	0.711546329969909	0.957525574213641	Exon	Caudate
e24629	ENSG00000134686.17	ENSG00000134686	PHC2	-0.0301678340298373	-3.45774240442909	-0.370045937932807	0.711550491530114	0.957525574213641	Exon	Caudate
e182988	ENSG00000178568.14	ENSG00000178568	ERBB4	0.0094585184587055	1.46974394200835	0.370029919410044	0.711562417046844	0.957525574213641	Exon	Caudate
e624312	ENSG00000129151.8	ENSG00000129151	BBOX1	0.0246213134897021	-1.23126436953603	0.370026142001001	0.711565229273711	0.957525574213641	Exon	Caudate
e998242	ENSG00000134030.13	ENSG00000134030	CTIF	0.0194244572602481	-0.700895874091858	0.37002314543513	0.711567460176836	0.957525574213641	Exon	Caudate
e423725	ENSG00000112562.18	ENSG00000112562	SMOC2	-0.0256351125909302	-0.301362000391863	-0.37002306381825	0.711567520939544	0.957525574213641	Exon	Caudate
e1004578	ENSG00000215421.9	ENSG00000215421	ZNF407	-0.011405448192309	-0.778073128598121	-0.370020129431549	0.711569705553579	0.957525574213641	Exon	Caudate
e1151766	ENSG00000102226.9	ENSG00000102226	USP11	0.0144770710977548	2.41258694431569	0.370017635924504	0.711571561940117	0.957525574213641	Exon	Caudate
e1105197	ENSG00000154727.10	ENSG00000154727	GABPA	-0.0155864521445681	-1.3682623234595	-0.370011754253683	0.711575940781361	0.957525574213641	Exon	Caudate
e897511	ENSG00000072736.18	ENSG00000072736	NFATC3	-0.0124595838215728	-0.460669213727348	-0.370001846876404	0.711583316739752	0.957525574213641	Exon	Caudate
e1089892	ENSG00000080845.17	ENSG00000080845	DLGAP4	0.0216667848878785	-0.450045041568441	0.369997561345513	0.711586507289566	0.957525574213641	Exon	Caudate
e558478	ENSG00000130713.15	ENSG00000130713	EXOSC2	-0.0066658376329227	1.67608095494253	-0.369988503140069	0.711593251081156	0.957525574213641	Exon	Caudate
e1022605	ENSG00000079805.16	ENSG00000079805	DNM2	0.0218100399648657	-1.76060636731539	0.369986536868382	0.711594714964224	0.957525574213641	Exon	Caudate
e304280	ENSG00000138660.11	ENSG00000138660	AP1AR	-0.0135180076387462	-0.620276537932759	-0.369983015648212	0.711597336504199	0.957525574213641	Exon	Caudate
e587696	ENSG00000148660.20	ENSG00000148660	CAMK2G	0.0162140486036713	-0.8655633273225	0.369978972456775	0.711600346654752	0.957525574213641	Exon	Caudate
e280368	ENSG00000071127.16	ENSG00000071127	WDR1	-0.0137061523251028	0.717295773084427	-0.36996643728134	0.711609679104584	0.957525574213641	Exon	Caudate
e807092	ENSG00000182979.17	ENSG00000182979	MTA1	0.0094562076441312	0.179417115813564	0.369960757348961	0.711613907833832	0.957525574213641	Exon	Caudate
e552542	ENSG00000165219.21	ENSG00000165219	GAPVD1	0.0075021112894162	2.35082149144211	0.369957409270316	0.711616400494104	0.957525574213641	Exon	Caudate
e613198	ENSG00000205531.12	ENSG00000205531	NAP1L4	-0.0095831960574102	0.97042435717769	-0.369954947061526	0.711618233622083	0.957525574213641	Exon	Caudate
e777589	ENSG00000092020.10	ENSG00000092020	PPP2R3C	0.0122222414544019	0.589362607641993	0.369954854275729	0.711618302701651	0.957525574213641	Exon	Caudate
e648168	ENSG00000172830.12	ENSG00000172830	SSH3	-0.0275632853714863	-2.42020111617272	-0.369951659154932	0.711620681489226	0.957525574213641	Exon	Caudate
e462851	ENSG00000128536.15	ENSG00000128536	CDHR3	-0.019012208231533	-1.52475248557584	-0.369950470158617	0.711621566705197	0.957525574213641	Exon	Caudate
e462853	ENSG00000128536.15	ENSG00000128536	CDHR3	-0.019012208231533	-1.52475248557584	-0.369950470158617	0.711621566705197	0.957525574213641	Exon	Caudate
e462857	ENSG00000128536.15	ENSG00000128536	CDHR3	-0.019012208231533	-1.52475248557584	-0.369950470158617	0.711621566705197	0.957525574213641	Exon	Caudate
e368749	ENSG00000183258.11	ENSG00000183258	DDX41	0.0122706871437783	0.467881994295613	0.369948209287223	0.711623249940647	0.957525574213641	Exon	Caudate
e1153898	ENSG00000196998.17	ENSG00000196998	WDR45	-0.0114130507679359	0.749053789585302	-0.36993483171498	0.711633209670849	0.957525574213641	Exon	Caudate
e743452	ENSG00000139697.12	ENSG00000139697	SBNO1	-0.0112218947655236	0.290638148065183	-0.36993458864861	0.711633390636538	0.957525574213641	Exon	Caudate
e526699	ENSG00000107077.17	ENSG00000107077	KDM4C	-0.0140070764356279	1.25838024886713	-0.369933751424761	0.711634013959383	0.957525574213641	Exon	Caudate
e116031	ENSG00000213699.8	ENSG00000213699	SLC35F6	-0.0124113149023612	-0.473253055689484	-0.369930534144801	0.711636409263345	0.957525574213641	Exon	Caudate
e1016095	ENSG00000125730.16	ENSG00000125730	C3	0.032284401698051	1.88697116109466	0.369929310925812	0.711637319965472	0.957525574213641	Exon	Caudate
e590703	ENSG00000062650.17	ENSG00000062650	WAPL	0.0128430088727944	-0.539533789707264	0.369927719507535	0.71163850479728	0.957525574213641	Exon	Caudate
e308602	ENSG00000109381.19	ENSG00000109381	ELF2	-0.0099827470847647	0.68143388745419	-0.369923858826964	0.711641379127574	0.957525574213641	Exon	Caudate
e857746	ENSG00000100726.14	ENSG00000100726	TELO2	0.0173820869088554	-1.53702356589578	0.369923294076507	0.711641799592476	0.957525574213641	Exon	Caudate
e832998	ENSG00000074603.18	ENSG00000074603	DPP8	-0.0091374908484413	0.688335096027992	-0.369920570106024	0.711643827629225	0.957525574213641	Exon	Caudate
e335629	ENSG00000164331.9	ENSG00000164331	ANKRA2	0.0194318070204542	-1.3633416561589	0.369914478923415	0.711648362613154	0.957525574213641	Exon	Caudate
e141852	ENSG00000114982.17	ENSG00000114982	KANSL3	-0.0094564239088798	0.145062315025891	-0.369898742534649	0.711660078656406	0.957525574213641	Exon	Caudate
e408201	ENSG00000231889.7	ENSG00000231889	TRAF3IP2-AS1	0.0203104244741872	-0.580555235152016	0.369897965577958	0.711660657117334	0.957525574213641	Exon	Caudate
e420693	ENSG00000130340.15	ENSG00000130340	SNX9	0.0121097103177383	0.0851471782101545	0.369894441568258	0.711663280820267	0.957525574213641	Exon	Caudate
e1151058	ENSG00000147121.15	ENSG00000147121	KRBOX4	0.0125202654588287	-0.068915644633783	0.369892454434541	0.711664760286651	0.957525574213641	Exon	Caudate
e1045185	ENSG00000198453.12	ENSG00000198453	ZNF568	0.0244207410536438	-2.64071292073125	0.369888225721919	0.711667908663294	0.957525574213641	Exon	Caudate
e1145204	ENSG00000181544.13	ENSG00000181544	FANCB	0.0176216466843336	0.226062113670757	0.369887217692968	0.711668659165436	0.957525574213641	Exon	Caudate
e240743	ENSG00000144857.14	ENSG00000144857	BOC	-0.0342439904544918	-3.45749044421954	-0.369879933663173	0.711674082311634	0.957525574213641	Exon	Caudate
e167578	ENSG00000091428.17	ENSG00000091428	RAPGEF4	-0.0161998813365366	1.74495866361933	-0.36987955816099	0.711674361882996	0.957525574213641	Exon	Caudate
e26333	ENSG00000116898.11	ENSG00000116898	MRPS15	0.0091257202519911	1.33657253384355	0.369878078461866	0.711675463558724	0.957525574213641	Exon	Caudate
e75079	ENSG00000143294.14	ENSG00000143294	PRCC	-0.0094539626913369	1.54895486703211	-0.369874236344733	0.711678324120913	0.957525574213641	Exon	Caudate
e579797	ENSG00000225830.11	ENSG00000225830	ERCC6	-0.0111242252300635	0.168485029607219	-0.369867575861949	0.711683283043727	0.957525574213641	Exon	Caudate
e991411	ENSG00000141446.10	ENSG00000141446	ESCO1	0.0122061541916876	-0.841214074877562	0.369867335141053	0.711683462267653	0.957525574213641	Exon	Caudate
e478718	ENSG00000082014.16	ENSG00000082014	SMARCD3	-0.0153118065230091	1.97244308597698	-0.369856322976889	0.711691661171188	0.957525574213641	Exon	Caudate
e134721	ENSG00000144034.14	ENSG00000144034	TPRKB	0.0152593535672574	-0.107604518182917	0.369854279939947	0.711693182280308	0.957525574213641	Exon	Caudate
e897286	ENSG00000124067.16	ENSG00000124067	SLC12A4	-0.0220849828722141	-1.69351095623286	-0.369851956167573	0.711694912407717	0.957525574213641	Exon	Caudate
e830333	ENSG00000129003.15	ENSG00000129003	VPS13C	-0.0084925453107517	0.35023318442563	-0.369849358378948	0.711696846551291	0.957525574213641	Exon	Caudate
e936709	ENSG00000176208.8	ENSG00000176208	ATAD5	-0.0321957467853722	-3.48253014976428	-0.369848822158852	0.711697245785949	0.957525574213641	Exon	Caudate
e531704	ENSG00000213930.11	ENSG00000213930	GALT	-0.0093126442701853	1.02739787395407	-0.36984183704429	0.711702446455854	0.957525574213641	Exon	Caudate
e116459	ENSG00000138028.14	ENSG00000138028	CGREF1	0.0199534376475927	1.89452926593048	0.369839894728248	0.711703892582643	0.957525574213641	Exon	Caudate
e239591	ENSG00000177707.10	ENSG00000177707	NECTIN3	0.0171255673721873	-0.248422794186341	0.369837419573057	0.711705735429576	0.957525574213641	Exon	Caudate
e820470	ENSG00000168806.7	ENSG00000168806	LCMT2	0.0093499759906156	1.52369148279203	0.369831009212607	0.711710508193963	0.957525574213641	Exon	Caudate
e617929	ENSG00000184014.7	ENSG00000184014	DENND5A	0.0104071427698777	2.39240958537528	0.369830679467755	0.711710753702224	0.957525574213641	Exon	Caudate
e399544	ENSG00000079841.18	ENSG00000079841	RIMS1	0.0176371239391044	0.861983877501305	0.369825245592538	0.711714799444491	0.957525574213641	Exon	Caudate
e942137	ENSG00000277972.1	ENSG00000277972	CISD3	-0.0165382723368383	-0.974490135694409	-0.369824991307728	0.711714988770129	0.957525574213641	Exon	Caudate
e716576	ENSG00000135452.9	ENSG00000135452	TSPAN31	0.0088388726328884	2.11618280207921	0.369823863383983	0.711715828556573	0.957525574213641	Exon	Caudate
e446157	ENSG00000086730.16	ENSG00000086730	LAT2	-0.0411719179833791	-3.61247949302225	-0.369822394705628	0.711716922049615	0.957525574213641	Exon	Caudate
e759624	ENSG00000102805.14	ENSG00000102805	CLN5	0.0309310335848441	-3.20330451715826	0.369820646821597	0.711718223423847	0.957525574213641	Exon	Caudate
e759629	ENSG00000102805.14	ENSG00000102805	CLN5	0.0309310335848441	-3.20330451715826	0.369820646821597	0.711718223423847	0.957525574213641	Exon	Caudate
e759632	ENSG00000102805.14	ENSG00000102805	CLN5	0.0309310335848441	-3.20330451715826	0.369820646821597	0.711718223423847	0.957525574213641	Exon	Caudate
e759636	ENSG00000102805.14	ENSG00000102805	CLN5	0.0309310335848441	-3.20330451715826	0.369820646821597	0.711718223423847	0.957525574213641	Exon	Caudate
e359047	ENSG00000157510.13	ENSG00000157510	AFAP1L1	-0.0371278245835083	-3.54104126038126	-0.369820331165287	0.711718458443527	0.957525574213641	Exon	Caudate
e938734	ENSG00000005156.11	ENSG00000005156	LIG3	0.0159867889270703	-1.40418628038533	0.369819862182662	0.711718807621283	0.957525574213641	Exon	Caudate
e20558	ENSG00000126698.10	ENSG00000126698	DNAJC8	-0.0069917084154487	3.58245690695536	-0.3698161123677	0.711721599522159	0.957525574213641	Exon	Caudate
e271020	ENSG00000229178.1	ENSG00000229178		-0.0403848371956448	-3.45908527664088	-0.369812290283	0.711724445235001	0.957525574213641	Exon	Caudate
e425891	ENSG00000136213.9	ENSG00000136213	CHST12	-0.0177958238734341	-0.650184087715473	-0.369807889581114	0.711727721759186	0.957525574213641	Exon	Caudate
e668127	ENSG00000109917.10	ENSG00000109917	ZPR1	-0.0100531490072012	0.599174046443325	-0.369807402690728	0.711728084271714	0.957525574213641	Exon	Caudate
e713027	ENSG00000170581.13	ENSG00000170581	STAT2	0.0111217674146993	2.94545993655891	0.369802642788564	0.711731628243619	0.957525574213641	Exon	Caudate
e368752	ENSG00000183258.11	ENSG00000183258	DDX41	-0.0124472965792824	0.0551147934313885	-0.36979985368439	0.711733704866273	0.957525574213641	Exon	Caudate
e1175476	ENSG00000102030.15	ENSG00000102030	NAA10	-0.0117440639530142	-0.0926741620136955	-0.369797289254923	0.711735614209658	0.957525574213641	Exon	Caudate
e437532	ENSG00000181211.1	ENSG00000181211	HECW1-IT1	0.040852562758638	-3.6933685931322	0.369793996013613	0.711738066191831	0.957525574213641	Exon	Caudate
e777104	ENSG00000129515.18	ENSG00000129515	SNX6	0.0155071675905994	0.74122067944114	0.369793145410671	0.711738699508572	0.957525574213641	Exon	Caudate
e1152979	ENSG00000094631.18	ENSG00000094631	HDAC6	0.0139048249638106	-0.466882720297054	0.36978974286755	0.71174123287533	0.957525574213641	Exon	Caudate
e1122587	ENSG00000100228.12	ENSG00000100228	RAB36	-0.0199985028706336	-1.89032793608452	-0.369786856046322	0.71174338226336	0.957525574213641	Exon	Caudate
e217921	ENSG00000076201.14	ENSG00000076201	PTPN23	0.0180846520796885	-1.38267371710499	0.369781679707161	0.711747236321917	0.957526371462057	Exon	Caudate
e687775	ENSG00000172243.17	ENSG00000172243	CLEC7A	-0.0332481064945213	-1.39725850917233	-0.369777857988995	0.711750081798171	0.957526371462057	Exon	Caudate
e775586	ENSG00000184304.14	ENSG00000184304	PRKD1	0.0360704829419782	-3.64932926227196	0.369775399590947	0.711751912210855	0.957526371462057	Exon	Caudate
e862503	ENSG00000010539.11	ENSG00000010539	ZNF200	0.019683240383557	-2.27978672493934	0.369767760949428	0.711757599610623	0.957528335931726	Exon	Caudate
e548358	ENSG00000148225.15	ENSG00000148225	WDR31	0.0156678256357783	-1.32003172393706	0.369766331365037	0.711758664018682	0.957528335931726	Exon	Caudate
e313251	ENSG00000145431.10	ENSG00000145431	PDGFC	0.0192116300946289	-1.93115296277946	0.36975741169537	0.711765305240107	0.957533710968197	Exon	Caudate
e813549	ENSG00000198838.13	ENSG00000198838	RYR3	0.0160291340413162	0.468537793029764	0.369747694106441	0.711772540584585	0.957539885232012	Exon	Caudate
e486621	ENSG00000156011.16	ENSG00000156011	PSD3	-0.0145849347252766	1.71388183893525	-0.369730167537882	0.71178559026204	0.957548130351323	Exon	Caudate
e566913	ENSG00000067057.16	ENSG00000067057	PFKP	0.014869802940895	0.376219998157312	0.369729215998306	0.71178629874796	0.957548130351323	Exon	Caudate
e407972	ENSG00000009413.15	ENSG00000009413	REV3L	-0.009032092331954	1.62750549279303	-0.369725551876172	0.711789026938389	0.957548130351323	Exon	Caudate
e189034	ENSG00000144589.20	ENSG00000144589	STK11IP	0.0138609017789795	-1.30422249513829	0.369725248492643	0.711789252828416	0.957548130351323	Exon	Caudate
e895988	ENSG00000102974.14	ENSG00000102974	CTCF	0.005986622776377	2.77908365365453	0.369717446362732	0.711795062062656	0.957549866262992	Exon	Caudate
e860612	ENSG00000167972.13	ENSG00000167972	ABCA3	0.0101479885563037	0.451137775651081	0.369716408398787	0.711795834901052	0.957549866262992	Exon	Caudate
e431646	ENSG00000122591.11	ENSG00000122591	FAM126A	0.0159709918400242	1.0935303223483	0.36970033766367	0.711807800750711	0.957555913803946	Exon	Caudate
e422614	ENSG00000198818.9	ENSG00000198818	SFT2D1	0.0122043454760117	1.54732058091144	0.36970032413039	0.711807810827268	0.957555913803946	Exon	Caudate
e1136908	ENSG00000196419.12	ENSG00000196419	XRCC6	-0.010844054051786	2.04960357493937	-0.369688522635214	0.711816597957781	0.957555913803946	Exon	Caudate
e547484	ENSG00000136813.14	ENSG00000136813	KIAA0368	0.0092850664478015	1.1568260923435	0.36968714545856	0.711817623375355	0.957555913803946	Exon	Caudate
e982833	ENSG00000187531.13	ENSG00000187531	SIRT7	0.0309939366405437	-3.50685349736547	0.369685571245793	0.711818795502629	0.957555913803946	Exon	Caudate
e961960	ENSG00000265148.5	ENSG00000265148	TSPOAP1-AS1	-0.0191449819771342	-1.74168780062585	-0.369683557155505	0.711820295154886	0.957555913803946	Exon	Caudate
e1038615	ENSG00000183850.13	ENSG00000183850	ZNF730	-0.031445244996886	-3.09292199653069	-0.369679134916557	0.711823587871487	0.957555913803946	Exon	Caudate
e1043224	ENSG00000161265.14	ENSG00000161265	U2AF1L4	-0.0284345747247068	-2.95152760496744	-0.369674304436562	0.711827184562919	0.957555913803946	Exon	Caudate
e1058487	ENSG00000176182.5	ENSG00000176182	MYPOP	0.0279547050006992	-1.992600350985	0.369671306577449	0.711829416719937	0.957555913803946	Exon	Caudate
e448491	ENSG00000186088.15	ENSG00000186088	GSAP	-0.0218633341744982	-1.87387251550912	-0.369667061918981	0.711832577227667	0.957555913803946	Exon	Caudate
e328669	ENSG00000251141.5	ENSG00000251141		0.014637397923966	-1.04861125595167	0.36965558174329	0.71184112521568	0.957555913803946	Exon	Caudate
e247055	ENSG00000075785.12	ENSG00000075785	RAB7A	0.0106029093494126	1.77037890658798	0.369647005365201	0.71184751109787	0.957555913803946	Exon	Caudate
e105356	ENSG00000119285.10	ENSG00000119285	HEATR1	0.0126262941259571	-0.934014919998269	0.369645071452867	0.711848951071742	0.957555913803946	Exon	Caudate
e1033775	ENSG00000130479.10	ENSG00000130479	MAP1S	0.0339558147779875	-3.74183862915291	0.369644939578478	0.711849049264274	0.957555913803946	Exon	Caudate
e817737	ENSG00000062524.15	ENSG00000062524	LTK	0.0394852240646868	-3.47330449475742	0.369643126940932	0.711850398939024	0.957555913803946	Exon	Caudate
e755574	ENSG00000136141.14	ENSG00000136141	LRCH1	0.0184515608534757	-1.87935173344851	0.369637734502248	0.711854414109107	0.957555913803946	Exon	Caudate
e936757	ENSG00000172171.10	ENSG00000172171	TEFM	0.0247953991231063	-2.24887894838741	0.369635180568642	0.711856315752039	0.957555913803946	Exon	Caudate
e27162	ENSG00000183520.11	ENSG00000183520	UTP11	0.0107915112680627	0.41148424728537	0.369633742577493	0.711857386472013	0.957555913803946	Exon	Caudate
e1178548	ENSG00000169093.15_PAR_Y	ENSG00000169093	ASMTL	0.0761460414699771	-3.12041420641578	0.36963172399989	0.711858889494298	0.957555913803946	Exon	Caudate
e996076	ENSG00000101489.19	ENSG00000101489	CELF4	0.0223703828566114	0.0792936508542283	0.369631504039177	0.711859053275958	0.957555913803946	Exon	Caudate
e373003	ENSG00000137285.9	ENSG00000137285	TUBB2B	-0.0248475467691939	-2.62783385664904	-0.369629477364307	0.71186056232868	0.957555913803946	Exon	Caudate
e93446	ENSG00000133059.16	ENSG00000133059	DSTYK	-0.0144470905939303	-0.892732492269709	-0.369628791153563	0.711861073278279	0.957555913803946	Exon	Caudate
e1095985	ENSG00000124207.16	ENSG00000124207	CSE1L	0.0109958994388904	0.715472582528724	0.36962549969501	0.71186352408611	0.957555913803946	Exon	Caudate
e146464	ENSG00000115652.14	ENSG00000115652	UXS1	0.0157716026873175	-0.372855890683199	0.369625087464648	0.711863831031519	0.957555913803946	Exon	Caudate
e841211	ENSG00000169375.15	ENSG00000169375	SIN3A	-0.0114795326527238	-0.300190814109306	-0.369620374572657	0.711867340239155	0.957557075119892	Exon	Caudate
e373079	ENSG00000137266.14	ENSG00000137266	SLC22A23	0.0223489491488031	-2.19953669221046	0.369612969631211	0.711872853952485	0.957560932746263	Exon	Caudate
e1153566	ENSG00000068400.13	ENSG00000068400	GRIPAP1	0.011124880061374	0.845813900695145	0.369599788051311	0.711882668983496	0.957570576150284	Exon	Caudate
e975174	ENSG00000141569.10	ENSG00000141569	TRIM65	0.0184395196902824	-1.26922019782142	0.369578160015681	0.711898773366325	0.957571806008202	Exon	Caudate
e82290	ENSG00000116132.11	ENSG00000116132	PRRX1	-0.0183495036220652	-0.118465622524509	-0.369576292893362	0.711900163644387	0.957571806008202	Exon	Caudate
e710993	ENSG00000065357.19	ENSG00000065357	DGKA	-0.0187637244834332	-1.00904341584627	-0.369575302972858	0.711900900749543	0.957571806008202	Exon	Caudate
e267043	ENSG00000156931.15	ENSG00000156931	VPS8	0.0113387856179352	-0.321523782801203	0.36957489427029	0.711901205073827	0.957571806008202	Exon	Caudate
e1048202	ENSG00000068903.19	ENSG00000068903	SIRT2	0.0178308928177587	1.94276274718549	0.3695725198385	0.711902973101929	0.957571806008202	Exon	Caudate
e763095	ENSG00000151287.16	ENSG00000151287	TEX30	0.0182333009813858	-1.28184789653209	0.369571137024711	0.711904002761046	0.957571806008202	Exon	Caudate
e18698	ENSG00000158062.20	ENSG00000158062	UBXN11	-0.0169967273523333	-0.371782622355666	-0.369564287927762	0.711909102685507	0.957571806008202	Exon	Caudate
e669989	ENSG00000118058.20	ENSG00000118058	KMT2A	-0.0145529680923266	-0.248982852567069	-0.369563983011601	0.711909329730249	0.957571806008202	Exon	Caudate
e541317	ENSG00000106723.16	ENSG00000106723	SPIN1	0.0215317606893581	-2.0518381851727	0.369562496497118	0.711910436609621	0.957571806008202	Exon	Caudate
e350333	ENSG00000072364.12	ENSG00000072364	AFF4	0.0087707361366574	0.862561152958248	0.369557876687882	0.711913876587764	0.957571806008202	Exon	Caudate
e728831	ENSG00000151572.16	ENSG00000151572	ANO4	0.0197096630126892	-0.389435651742652	0.369551314464328	0.711918762926396	0.957571806008202	Exon	Caudate
e247049	ENSG00000075785.12	ENSG00000075785	RAB7A	0.0106013458202809	1.77043413305936	0.369544584987961	0.711923773816533	0.957571806008202	Exon	Caudate
e672278	ENSG00000076706.15	ENSG00000076706	MCAM	-0.0217143935884466	-0.0410715579663635	-0.36954244872675	0.711925364517982	0.957571806008202	Exon	Caudate
e666281	ENSG00000204370.8	ENSG00000204370	SDHD	0.0107674106794677	3.33593782300573	0.36952726833728	0.711936668166072	0.957571806008202	Exon	Caudate
e1105757	ENSG00000156256.14	ENSG00000156256	USP16	-0.0097439527633969	0.670152510440738	-0.369525215851541	0.711938196496461	0.957571806008202	Exon	Caudate
e165208	ENSG00000138398.15	ENSG00000138398	PPIG	0.0083511381220819	1.46473172718994	0.369524787120068	0.711938515740404	0.957571806008202	Exon	Caudate
e791951	ENSG00000119661.14	ENSG00000119661	DNAL1	-0.0132416583852053	0.530518787899371	-0.369524231809334	0.711938929238437	0.957571806008202	Exon	Caudate
e303273	ENSG00000138795.9	ENSG00000138795	LEF1	-0.024053535716011	-2.37170240710188	-0.369520875356189	0.711941428537823	0.957571806008202	Exon	Caudate
e695478	ENSG00000139146.13	ENSG00000139146	FAM60A	-0.0313048904217421	-3.35116184987731	-0.369517987769409	0.711943578710014	0.957571806008202	Exon	Caudate
e318785	ENSG00000154556.17	ENSG00000154556	SORBS2	-0.018812727053092	0.28434668179401	-0.36951782217607	0.711943702015188	0.957571806008202	Exon	Caudate
e411470	ENSG00000152894.14	ENSG00000152894	PTPRK	-0.0171066228788432	0.48695819865724	-0.369510847219177	0.711948895759236	0.957571806008202	Exon	Caudate
e226667	ENSG00000023330.14	ENSG00000023330	ALAS1	-0.0131163826784353	-0.0170871762935216	-0.369506827416573	0.711951889020508	0.957571806008202	Exon	Caudate
e910475	ENSG00000223959.8	ENSG00000223959	AFG3L1P	0.0270325193645178	-2.38766699415395	0.369504194120191	0.711953849851566	0.957571806008202	Exon	Caudate
e713034	ENSG00000170581.13	ENSG00000170581	STAT2	0.0142948529191153	-0.0432247105337731	0.369499471440537	0.71195736650454	0.957571806008202	Exon	Caudate
e702101	ENSG00000139636.15	ENSG00000139636	LMBR1L	-0.0229852050510059	-2.53863785405709	-0.369495581731502	0.711960262906512	0.957571806008202	Exon	Caudate
e1004736	ENSG00000278107.1	ENSG00000278107		-0.0199370408705503	-0.921139361087799	-0.369493500308142	0.711961812802747	0.957571806008202	Exon	Caudate
e17414	ENSG00000133226.16	ENSG00000133226	SRRM1	-0.0219088322026514	-0.088099753791283	-0.369489479881128	0.711964806548206	0.957571806008202	Exon	Caudate
e469334	ENSG00000128604.18	ENSG00000128604	IRF5	0.0327774317574317	-2.58668043052498	0.369485604731559	0.711967692119401	0.957571806008202	Exon	Caudate
e283078	ENSG00000153012.11	ENSG00000153012	LGI2	0.0330988517926461	-3.19349769424193	0.369475323015662	0.711975348262854	0.957571806008202	Exon	Caudate
e1013449	ENSG00000142002.16	ENSG00000142002	DPP9	-0.0153181935054103	-1.29730393459792	-0.36946610108567	0.711982215275578	0.957571806008202	Exon	Caudate
e591926	ENSG00000280560.1	ENSG00000280560	LINC01374	0.0446420647470346	-3.44938854758251	0.369464845301632	0.711983150383706	0.957571806008202	Exon	Caudate
e700655	ENSG00000152556.15	ENSG00000152556	PFKM	0.0121334396008307	2.3686376109128	0.36945557876071	0.711990050642316	0.957571806008202	Exon	Caudate
e775013	ENSG00000205978.5	ENSG00000205978	NYNRIN	-0.029778591575416	-3.21867948016865	-0.369447858511095	0.711995799485046	0.957571806008202	Exon	Caudate
e988975	ENSG00000154864.11	ENSG00000154864	PIEZO2	0.0493942469211588	-2.78923776276132	0.369440229998144	0.7120014800327	0.957571806008202	Exon	Caudate
e502527	ENSG00000137573.13	ENSG00000137573	SULF1	-0.0420084883144305	-3.21668411134342	-0.36943842799063	0.712002821894147	0.957571806008202	Exon	Caudate
e671885	ENSG00000172350.9	ENSG00000172350	ABCG4	0.0279328049719279	-2.87717307100155	0.369427144024498	0.712011224498291	0.957571806008202	Exon	Caudate
e386996	ENSG00000223501.8	ENSG00000223501	VPS52	-0.0090650450771544	0.225897331362885	-0.369423223590651	0.712014143857143	0.957571806008202	Exon	Caudate
e514894	ENSG00000147687.17	ENSG00000147687	TATDN1	0.0121882889816201	-0.189017802972043	0.369421992672926	0.712015060463346	0.957571806008202	Exon	Caudate
e640872	ENSG00000149782.11	ENSG00000149782	PLCB3	-0.0275040426015641	-2.65695220600148	-0.369413898950406	0.71202108748605	0.957571806008202	Exon	Caudate
e966449	ENSG00000087191.12	ENSG00000087191	PSMC5	-0.0151173834407682	-1.23310700542561	-0.369413292568429	0.712021539031531	0.957571806008202	Exon	Caudate
e1040623	ENSG00000105220.14	ENSG00000105220	GPI	-0.0122754432387646	2.93644946735721	-0.369412800910073	0.712021905147548	0.957571806008202	Exon	Caudate
e899327	ENSG00000198373.12	ENSG00000198373	WWP2	0.010134649505726	-0.0646187612314175	0.369402380112469	0.71202966506573	0.957571806008202	Exon	Caudate
e237078	ENSG00000184220.11	ENSG00000184220	CMSS1	0.0127435917376414	-0.519923795144574	0.369399747439513	0.712031625508383	0.957571806008202	Exon	Caudate
e857322	ENSG00000007516.13	ENSG00000007516	BAIAP3	-0.0444755120734059	-3.16225969922106	-0.369392434439	0.712037071207398	0.957571806008202	Exon	Caudate
e523472	ENSG00000160957.12	ENSG00000160957	RECQL4	0.0297203865121693	-2.85489646619837	0.369388381329349	0.71204008940241	0.957571806008202	Exon	Caudate
e993029	ENSG00000154059.9	ENSG00000154059	IMPACT	-0.0149002785957322	-0.395617016077238	-0.369387581490016	0.712040685012562	0.957571806008202	Exon	Caudate
e1045995	ENSG00000189144.13	ENSG00000189144	ZNF573	0.020887275026662	-1.87415174122466	0.369385701537176	0.712042084943155	0.957571806008202	Exon	Caudate
e809532	ENSG00000224078.12	ENSG00000224078	SNHG14	0.0138649824870877	-0.350766538367139	0.369385692063386	0.712042091997935	0.957571806008202	Exon	Caudate
e743974	ENSG00000185344.13	ENSG00000185344	ATP6V0A2	-0.0114588726880197	-0.0841193128669403	-0.3693845470322	0.712042944660329	0.957571806008202	Exon	Caudate
e59000	ENSG00000163399.15	ENSG00000163399	ATP1A1	0.0228349138308786	-2.6116376416618	0.369383645779901	0.712043615789853	0.957571806008202	Exon	Caudate
e809339	ENSG00000259905.5	ENSG00000259905	PWRN1	-0.0305290413056479	-2.30226959479361	-0.369380677157297	0.712045826415783	0.957571806008202	Exon	Caudate
e590828	ENSG00000122367.19	ENSG00000122367	LDB3	0.0307696376813001	-1.77965153565861	0.369379191309551	0.712046932873794	0.957571806008202	Exon	Caudate
e895085	ENSG00000135723.13	ENSG00000135723	FHOD1	0.025486418361424	-2.50890614248311	0.369376933464005	0.712048614212297	0.957571806008202	Exon	Caudate
e303389	ENSG00000109475.16	ENSG00000109475	RPL34	-0.015036608758113	3.1891033599688	-0.369375146069086	0.71204994522369	0.957571806008202	Exon	Caudate
e772165	ENSG00000186648.14	ENSG00000186648	CARMIL3	-0.0236715724965785	-2.71622489284745	-0.369374928093792	0.712050107542439	0.957571806008202	Exon	Caudate
e1053018	ENSG00000076928.17	ENSG00000076928	ARHGEF1	-0.0197066442527707	-0.661945572359945	-0.369373351197904	0.712051281803286	0.957571806008202	Exon	Caudate
e386983	ENSG00000223501.8	ENSG00000223501	VPS52	-0.010871614856591	0.489701012599568	-0.369367566372279	0.712055589572454	0.957571806008202	Exon	Caudate
e880388	ENSG00000149930.17	ENSG00000149930	TAOK2	0.010763351032799	1.79576499531241	0.369366630240037	0.712056286680179	0.957571806008202	Exon	Caudate
e68755	ENSG00000143614.9	ENSG00000143614	GATAD2B	0.0142216000160728	-0.909921872431257	0.369365659258776	0.712057009739107	0.957571806008202	Exon	Caudate
e531090	ENSG00000137073.20	ENSG00000137073	UBAP2	-0.0205645941583419	-2.46379927335777	-0.369365558828271	0.712057084526531	0.957571806008202	Exon	Caudate
e239251	ENSG00000198919.12	ENSG00000198919	DZIP3	0.0091263247315439	2.42166784454733	0.369362034843807	0.712059708728202	0.957571806008202	Exon	Caudate
e1043976	ENSG00000011600.11	ENSG00000011600	TYROBP	-0.0306819209700731	-2.08541867277771	-0.369359150455285	0.712061856645206	0.957571806008202	Exon	Caudate
e1114950	ENSG00000197381.15	ENSG00000197381	ADARB1	-0.023941017099484	-1.49731282265966	-0.369359114474425	0.71206188343908	0.957571806008202	Exon	Caudate
e608674	ENSG00000251661.3	ENSG00000251661		-0.0289785595187359	-1.81515381332519	-0.369357543540272	0.712063053267271	0.957571806008202	Exon	Caudate
e557059	ENSG00000251184.1	ENSG00000251184		-0.0247190318161084	-1.11253483611372	-0.369350891412534	0.712068006917549	0.957571806008202	Exon	Caudate
e1134539	ENSG00000184949.15	ENSG00000184949	FAM227A	-0.0176431157075689	1.14705571672592	-0.369348347581661	0.712069901239254	0.957571806008202	Exon	Caudate
e243404	ENSG00000163406.10	ENSG00000163406	SLC15A2	0.0185618807756177	-0.603205625856998	0.369345225114933	0.712072226457791	0.957571806008202	Exon	Caudate
e640529	ENSG00000168439.16	ENSG00000168439	STIP1	0.0498204553413795	-3.6584265663971	0.369341054363003	0.712075332310834	0.957571806008202	Exon	Caudate
e623618	ENSG00000185238.12	ENSG00000185238	PRMT3	-0.0117628698479215	-0.0429364597725022	-0.369340645012422	0.712075637144074	0.957571806008202	Exon	Caudate
e787288	ENSG00000100714.15	ENSG00000100714	MTHFD1	0.0150934247452064	0.443044635241063	0.369339528542244	0.712076468552002	0.957571806008202	Exon	Caudate
e835184	ENSG00000140350.15	ENSG00000140350	ANP32A	0.0099269259810539	1.85252595153531	0.369334520734243	0.712080197747885	0.957571806008202	Exon	Caudate
e403583	ENSG00000272514.5	ENSG00000272514	CFAP206	0.033909476763378	-2.55219839334926	0.369333757817787	0.712080765874288	0.957571806008202	Exon	Caudate
e472877	ENSG00000105948.13	ENSG00000105948	TTC26	-0.0307014790296333	-3.24994924282564	-0.369332224109266	0.712081907992365	0.957571806008202	Exon	Caudate
e558585	ENSG00000130720.12	ENSG00000130720	FIBCD1	-0.0273743209384965	-1.46913424846764	-0.369330117799329	0.712083476514832	0.957571806008202	Exon	Caudate
e211124	ENSG00000170248.13	ENSG00000170248	PDCD6IP	0.0091408515107121	0.484516904300408	0.369324071134562	0.712087979339269	0.957571806008202	Exon	Caudate
e380343	ENSG00000204564.11	ENSG00000204564	C6orf136	-0.011839677434366	-0.461530186365307	-0.369315902789261	0.712094062150705	0.957571806008202	Exon	Caudate
e915832	ENSG00000129219.13	ENSG00000129219	PLD2	0.0210339374294896	-1.66478121470527	0.36931464590854	0.712094998127513	0.957571806008202	Exon	Caudate
e693444	ENSG00000123104.11	ENSG00000123104	ITPR2	0.0140455376170439	-0.246742114590226	0.369312519742721	0.712096581446525	0.957571806008202	Exon	Caudate
e220147	ENSG00000068745.14	ENSG00000068745	IP6K2	-0.0298254212661145	-2.89918117739497	-0.369306070651507	0.712101383981136	0.957571806008202	Exon	Caudate
e452682	ENSG00000001631.15	ENSG00000001631	KRIT1	-0.010954025438828	-0.399118855145893	-0.369303300583067	0.712103446810117	0.957571806008202	Exon	Caudate
e1087071	ENSG00000131061.13	ENSG00000131061	ZNF341	-0.0223656710873466	-2.40235742492686	-0.369301073870941	0.712105105011224	0.957571806008202	Exon	Caudate
e741504	ENSG00000158023.9	ENSG00000158023	WDR66	-0.0192156756761758	-1.19035661276673	-0.369300017019531	0.712105892034038	0.957571806008202	Exon	Caudate
e520018	ENSG00000158106.13	ENSG00000158106	RHPN1	0.0175666505293901	-0.363778525121653	0.369296854968488	0.71210824677211	0.957571806008202	Exon	Caudate
e983428	ENSG00000169738.7	ENSG00000169738	DCXR	-0.0303199927934507	-3.37370037692683	-0.369295639208127	0.71210915213369	0.957571806008202	Exon	Caudate
e538214	ENSG00000165092.12	ENSG00000165092	ALDH1A1	0.0185742154382877	2.0111065334117	0.369292220459901	0.712111698035045	0.957571806008202	Exon	Caudate
e64543	ENSG00000233030.2	ENSG00000233030		-0.0348212222401624	-3.53948028445018	-0.369288607529943	0.712114388544739	0.957571806008202	Exon	Caudate
e603702	ENSG00000120008.15	ENSG00000120008	WDR11	0.0138424428965947	-0.982389582808743	0.369283963928759	0.712117846589383	0.957571806008202	Exon	Caudate
e251177	ENSG00000114054.13	ENSG00000114054	PCCB	-0.013358594996553	1.38025176525859	-0.369282072082299	0.712119255430748	0.957571806008202	Exon	Caudate
e703235	ENSG00000186666.5	ENSG00000186666	BCDIN3D	0.019344156467462	-1.87180485761789	0.369281022764386	0.712120036848964	0.957571806008202	Exon	Caudate
e1065034	ENSG00000010361.13	ENSG00000010361	FUZ	0.0144015976098928	-0.39461214778836	0.369276355570668	0.71212351247251	0.957571806008202	Exon	Caudate
e442152	ENSG00000146733.13	ENSG00000146733	PSPH	0.0153006174756862	-1.07527354860455	0.369275216523339	0.712124360713276	0.957571806008202	Exon	Caudate
e125417	ENSG00000170802.15	ENSG00000170802	FOXN2	-0.0185921002918865	-0.111095943393109	-0.369260292555758	0.712135474523025	0.957575667417093	Exon	Caudate
e168327	ENSG00000235655.3	ENSG00000235655	H3F3AP4	0.0264293608463115	0.100370019916535	0.369259983350291	0.712135704787557	0.957575667417093	Exon	Caudate
e571390	ENSG00000229124.6	ENSG00000229124	VIM-AS1	-0.0326389518675756	-3.19027247025506	-0.36925866107245	0.712136689484834	0.957575667417093	Exon	Caudate
e1024814	ENSG00000223547.9	ENSG00000223547	ZNF844	-0.0139254855758918	0.675012500443366	-0.36925714833061	0.712137816020803	0.957575667417093	Exon	Caudate
e1006960	ENSG00000198858.9	ENSG00000198858	R3HDM4	-0.0125030909832682	0.177172982469784	-0.369252098979806	0.712141576267305	0.957577165794795	Exon	Caudate
e474358	ENSG00000127364.3	ENSG00000127364	TAS2R4	0.0146580297531096	0.711139773703728	0.369245806465111	0.712146262306551	0.957577355460928	Exon	Caudate
e503908	ENSG00000091656.15	ENSG00000091656	ZFHX4	0.0150408422397552	-1.03689577420071	0.369237729533204	0.712152277218294	0.957577355460928	Exon	Caudate
e350989	ENSG00000006837.11	ENSG00000006837	CDKL3	-0.0210846368167697	-1.71332511248104	-0.369226827251018	0.71216039620409	0.957577355460928	Exon	Caudate
e571195	ENSG00000148484.17	ENSG00000148484	RSU1	-0.0113585133483237	-0.0433443040472851	-0.369225740888706	0.712161205225504	0.957577355460928	Exon	Caudate
e799299	ENSG00000165934.12	ENSG00000165934	CPSF2	0.00911688025939	1.29046987925128	0.369223983294355	0.712162514118678	0.957577355460928	Exon	Caudate
e668962	ENSG00000110274.14	ENSG00000110274	CEP164	0.0139223393293155	-1.22840516183732	0.369223505400776	0.712162870009616	0.957577355460928	Exon	Caudate
e397252	ENSG00000151914.19	ENSG00000151914	DST	0.0100194500117714	3.12348310996765	0.369216837079418	0.712167835965186	0.957577355460928	Exon	Caudate
e891606	ENSG00000070770.8	ENSG00000070770	CSNK2A2	-0.0106355552308175	-0.285483933510272	-0.369210850397467	0.712172294308537	0.957577355460928	Exon	Caudate
e982487	ENSG00000141522.11	ENSG00000141522	ARHGDIA	0.0207139284452368	-0.708927736350972	0.369210188214686	0.712172787443441	0.957577355460928	Exon	Caudate
e778881	ENSG00000092208.16	ENSG00000092208	GEMIN2	0.016210387408768	-1.20640720343422	0.36920282433695	0.712178271413487	0.957577355460928	Exon	Caudate
e606469	ENSG00000150760.12	ENSG00000150760	DOCK1	0.0143959540011042	0.499308279446968	0.369192472828944	0.712185980333693	0.957577355460928	Exon	Caudate
e782543	ENSG00000197045.12	ENSG00000197045	GMFB	0.0131665222862878	5.94858781910303	0.36919071327859	0.712187290699648	0.957577355460928	Exon	Caudate
e108944	ENSG00000172554.11	ENSG00000172554	SNTG2	-0.0348426871725802	-2.86879140599651	-0.369185167972454	0.712191420385492	0.957577355460928	Exon	Caudate
e279008	ENSG00000249896.2	ENSG00000249896		0.0290256883251141	-2.90804273242638	0.369184050421994	0.712192252645766	0.957577355460928	Exon	Caudate
e354972	ENSG00000213523.10	ENSG00000213523	SRA1	0.0132274242822248	-0.185375054456703	0.369180954427643	0.7121945582912	0.957577355460928	Exon	Caudate
e767419	ENSG00000165792.17	ENSG00000165792	METTL17	-0.0122172881460889	-0.960671384177857	-0.369171646811459	0.712201489864571	0.957577355460928	Exon	Caudate
e480124	ENSG00000184863.10	ENSG00000184863	RBM33	-0.0193258926096646	-1.51926125132125	-0.369161635285137	0.712208945680959	0.957577355460928	Exon	Caudate
e1075565	ENSG00000131845.14	ENSG00000131845	ZNF304	-0.0091352436371585	2.30711203035494	-0.36916161471795	0.712208960997849	0.957577355460928	Exon	Caudate
e451773	ENSG00000105792.19	ENSG00000105792	CFAP69	-0.0303701515393022	-2.93561495965582	-0.369154931575356	0.71221393810491	0.957577355460928	Exon	Caudate
e50843	ENSG00000117519.15	ENSG00000117519	CNN3	-0.0176785932003192	3.2742951190013	-0.369153527292374	0.712214983911894	0.957577355460928	Exon	Caudate
e19640	ENSG00000142784.15	ENSG00000142784	WDTC1	0.0114269663598385	0.481989560925149	0.36915304455272	0.712215343421113	0.957577355460928	Exon	Caudate
e121028	ENSG00000055332.16	ENSG00000055332	EIF2AK2	0.011990314065598	-0.163416473517586	0.369150383466452	0.712217325204863	0.957577355460928	Exon	Caudate
e328362	ENSG00000112972.14	ENSG00000112972	HMGCS1	0.0130202582467316	1.2847727063958	0.369147993454288	0.712219105113975	0.957577355460928	Exon	Caudate
e586995	ENSG00000166348.18	ENSG00000166348	USP54	-0.0166299563004034	-0.422787146419673	-0.369146170138825	0.712220462989212	0.957577355460928	Exon	Caudate
e625323	ENSG00000007372.20	ENSG00000007372	PAX6	0.019779218878767	-0.939563099418384	0.369139522775796	0.712225413478572	0.957577355460928	Exon	Caudate
e935459	ENSG00000160551.10	ENSG00000160551	TAOK1	-0.0151399126120596	-0.65386527857417	-0.369138948458578	0.712225841190291	0.957577355460928	Exon	Caudate
e558068	ENSG00000148358.19	ENSG00000148358	GPR107	-0.0065854101930181	4.42803585168581	-0.369137313141216	0.712227059061993	0.957577355460928	Exon	Caudate
e1090587	ENSG00000101363.12	ENSG00000101363	MANBAL	0.0200684712372013	-2.00413989264257	0.369130212098294	0.712232347438061	0.957577355460928	Exon	Caudate
e633073	ENSG00000149115.13	ENSG00000149115	TNKS1BP1	0.0172794112623995	-1.12913122530896	0.369125850195485	0.712235595894885	0.957577355460928	Exon	Caudate
e355351	ENSG00000113141.16	ENSG00000113141	IK	0.0103614862748496	1.1421772438108	0.369119502708395	0.71224032309297	0.957577355460928	Exon	Caudate
e244155	ENSG00000065485.18	ENSG00000065485	PDIA5	0.0101483636133657	-0.0938398571305916	0.369118361472634	0.712241173012772	0.957577355460928	Exon	Caudate
e270654	ENSG00000145014.17	ENSG00000145014	TMEM44	-0.0286994280674584	-3.20283429724965	-0.369117495834011	0.712241817685596	0.957577355460928	Exon	Caudate
e953431	ENSG00000120071.12	ENSG00000120071	KANSL1	0.0082030011814876	0.586350759759573	0.369114775839404	0.712243843366661	0.957577355460928	Exon	Caudate
e290184	ENSG00000047315.14	ENSG00000047315	POLR2B	-0.0089449704659389	0.727000821180606	-0.369114611436021	0.712243965804035	0.957577355460928	Exon	Caudate
e592655	ENSG00000138119.16	ENSG00000138119	MYOF	-0.0319762718105184	-2.79449476498337	-0.369113833930834	0.712244544841452	0.957577355460928	Exon	Caudate
e227560	ENSG00000010327.10	ENSG00000010327	STAB1	-0.0314938176573233	-1.56791921018006	-0.369112092613403	0.712245841666775	0.957577355460928	Exon	Caudate
e1077445	ENSG00000125826.19	ENSG00000125826	RBCK1	-0.0117529456491863	-0.119508399689347	-0.369110430083553	0.71224707981677	0.957577355460928	Exon	Caudate
e372250	ENSG00000204628.11	ENSG00000204628	RACK1	-0.0086100526016349	3.62039725533447	-0.369109595305785	0.712247701508205	0.957577355460928	Exon	Caudate
e738689	ENSG00000111707.11	ENSG00000111707	SUDS3	0.0113507878485868	-0.373625302435666	0.369109588457016	0.71224770660875	0.957577355460928	Exon	Caudate
e714391	ENSG00000166888.10	ENSG00000166888	STAT6	0.0176544973231657	-0.831326569505878	0.369101408659054	0.712253798432243	0.957577355460928	Exon	Caudate
e846986	ENSG00000259295.6	ENSG00000259295	CSPG4P12	-0.03564827045486	-3.6129939846562	-0.36910022077658	0.712254683097479	0.957577355460928	Exon	Caudate
e106753	ENSG00000143702.15	ENSG00000143702	CEP170	-0.0142677881127064	0.848167335827521	-0.369099324617196	0.712255350504716	0.957577355460928	Exon	Caudate
e994779	ENSG00000134769.21	ENSG00000134769	DTNA	0.0169921739119436	5.89613688697288	0.369099134723923	0.712255491926177	0.957577355460928	Exon	Caudate
e283771	ENSG00000109680.10	ENSG00000109680	TBC1D19	-0.015403009835569	-1.76077155680632	-0.369089766474227	0.712262468865839	0.95758317818883	Exon	Caudate
e273959	ENSG00000185621.11	ENSG00000185621	LMLN	-0.012933025799984	1.03801322815769	-0.369084678183417	0.712266258345629	0.957584715589956	Exon	Caudate
e992092	ENSG00000101782.14	ENSG00000101782	RIOK3	-0.0126255722168025	-0.0283390849133892	-0.3690808350794	0.712269120483349	0.957585006247441	Exon	Caudate
e160282	ENSG00000196504.15	ENSG00000196504	PRPF40A	-0.0092229123882507	0.595141795788754	-0.369073177178115	0.712274823689572	0.957587525708288	Exon	Caudate
e326667	ENSG00000113569.15	ENSG00000113569	NUP155	-0.0111126389992406	-0.525401126714036	-0.369069388991487	0.712277644939741	0.957587525708288	Exon	Caudate
e72162	ENSG00000160753.15	ENSG00000160753	RUSC1	0.027075584970441	-2.36046897113222	0.369063167081527	0.712282278712767	0.957587525708288	Exon	Caudate
e568976	ENSG00000048740.18	ENSG00000048740	CELF2	-0.018730988070831	-0.348787233638603	-0.369056615949885	0.712287157685463	0.957587525708288	Exon	Caudate
e409706	ENSG00000153989.7	ENSG00000153989	NUS1	-0.0096374523630771	3.73647343710433	-0.369044683148559	0.712296044701334	0.957587525708288	Exon	Caudate
e428139	ENSG00000164631.18	ENSG00000164631	ZNF12	0.0195768849158836	-1.68139262699119	0.369038990134253	0.712300284617177	0.957587525708288	Exon	Caudate
e592905	ENSG00000108231.12	ENSG00000108231	LGI1	-0.0152299334645367	0.808131140744828	-0.369032796307324	0.712304897527184	0.957587525708288	Exon	Caudate
e50745	ENSG00000143036.16	ENSG00000143036	SLC44A3	-0.0343612747857829	-1.79254820863425	-0.369030207302425	0.712306825715708	0.957587525708288	Exon	Caudate
e372079	ENSG00000204628.11	ENSG00000204628	RACK1	-0.0086088281167484	3.62032457326962	-0.369029002962252	0.712307722661299	0.957587525708288	Exon	Caudate
e443747	ENSG00000126524.9	ENSG00000126524	SBDS	-0.0097339541040626	2.0390530848971	-0.369024413502969	0.712311140715244	0.957587525708288	Exon	Caudate
e507638	ENSG00000197275.13	ENSG00000197275	RAD54B	0.0189182479408878	-1.79454556008829	0.369024373171577	0.71231117075255	0.957587525708288	Exon	Caudate
e755798	ENSG00000136156.12	ENSG00000136156	ITM2B	-0.0107779022110441	4.39053332819302	-0.369023032737529	0.712312169057731	0.957587525708288	Exon	Caudate
e23610	ENSG00000116478.11	ENSG00000116478	HDAC1	-0.0143211227367964	-0.537606482417548	-0.369014300305929	0.712318672658529	0.957587525708288	Exon	Caudate
e862656	ENSG00000006194.9	ENSG00000006194	ZNF263	0.0134693139798081	-0.0018976694205317	0.369006957566938	0.712324141282539	0.957587525708288	Exon	Caudate
e627767	ENSG00000149084.12	ENSG00000149084	HSD17B12	-0.0124296121098275	1.21954101367201	-0.368998947815371	0.712330106691924	0.957587525708288	Exon	Caudate
e452744	ENSG00000001629.9	ENSG00000001629	ANKIB1	0.0101148908447436	2.00359241597812	0.368997039112984	0.712331528235641	0.957587525708288	Exon	Caudate
e365756	ENSG00000181163.13	ENSG00000181163	NPM1	-0.0090697662386476	3.22546717487958	-0.368996209911937	0.712332145799774	0.957587525708288	Exon	Caudate
e109367	ENSG00000234423.1	ENSG00000234423	LINC01250	0.0273336513096784	-1.44197409366219	0.368994400847956	0.712333493137164	0.957587525708288	Exon	Caudate
e683215	ENSG00000111641.11	ENSG00000111641	NOP2	0.0211848792998437	-2.25672025831483	0.368992672455924	0.712334780393313	0.957587525708288	Exon	Caudate
e421944	ENSG00000085511.19	ENSG00000085511	MAP3K4	-0.0108977297925779	-0.101964328772471	-0.368986745412921	0.712339194688916	0.957587525708288	Exon	Caudate
e806429	ENSG00000099814.15	ENSG00000099814	CEP170B	0.0174486156731436	0.961649255676136	0.368986626536698	0.712339283224696	0.957587525708288	Exon	Caudate
e12709	ENSG00000159363.17	ENSG00000159363	ATP13A2	-0.0178644142272584	-1.58252313776026	-0.368978500591759	0.712345335216859	0.957587525708288	Exon	Caudate
e374633	ENSG00000137210.13	ENSG00000137210	TMEM14B	0.0128279045144513	1.13380764671737	0.368975156425782	0.712347825869867	0.957587525708288	Exon	Caudate
e651259	ENSG00000085733.15	ENSG00000085733	CTTN	-0.0113186602209515	1.44090825265932	-0.368972760208941	0.712349610515444	0.957587525708288	Exon	Caudate
e544848	ENSG00000136925.14	ENSG00000136925	TSTD2	0.015608405707106	-1.31235849838891	0.368970834078965	0.712351045052598	0.957587525708288	Exon	Caudate
e542524	ENSG00000106819.11	ENSG00000106819	ASPN	-0.0294267451773511	-1.72201379179635	-0.368967654768548	0.712353412931859	0.957587525708288	Exon	Caudate
e838480	ENSG00000129038.15	ENSG00000129038	LOXL1	0.0339559599881821	-3.56910557347543	0.368966606427249	0.712354193713612	0.957587525708288	Exon	Caudate
e1128870	ENSG00000184792.15	ENSG00000184792	OSBP2	-0.0309840670203847	-3.13972030805874	-0.368950658136086	0.712366071690636	0.957587525708288	Exon	Caudate
e920106	ENSG00000262481.5	ENSG00000262481		0.0170303128597204	-0.0365716983291588	0.36894278729118	0.712371933768631	0.957587525708288	Exon	Caudate
e71020	ENSG00000169241.17	ENSG00000169241	SLC50A1	-0.0257157735378022	-3.11463630596425	-0.368941376630906	0.712372984407392	0.957587525708288	Exon	Caudate
e239138	ENSG00000163507.13	ENSG00000163507	KIAA1524	0.0218639413435029	-2.08854286605421	0.36894119249942	0.71237312154582	0.957587525708288	Exon	Caudate
e373245	ENSG00000112739.16	ENSG00000112739	PRPF4B	0.011136871696447	-0.0016406116157908	0.368940455523661	0.712373670434644	0.957587525708288	Exon	Caudate
e937495	ENSG00000108651.9	ENSG00000108651	UTP6	0.0116012199727019	-0.194987966095817	0.368938843593925	0.712374870976982	0.957587525708288	Exon	Caudate
e236448	ENSG00000080200.9	ENSG00000080200	CRYBG3	-0.0107678686339481	2.7362969547397	-0.368935793002145	0.712377143016305	0.957587525708288	Exon	Caudate
e284586	ENSG00000174125.7	ENSG00000174125	TLR1	0.0368634306368464	-3.32395682293513	0.368934842202525	0.712377851159472	0.957587525708288	Exon	Caudate
e371200	ENSG00000113269.13	ENSG00000113269	RNF130	0.0206873599993521	-0.596557905641124	0.368922995905759	0.7123866741478	0.957587525708288	Exon	Caudate
e182295	ENSG00000144406.18	ENSG00000144406	UNC80	0.0188298904900507	0.412726812813284	0.3689205515075	0.712388494712886	0.957587525708288	Exon	Caudate
e227449	ENSG00000010327.10	ENSG00000010327	STAB1	-0.0310327390004182	-1.99433427223928	-0.368920363597442	0.712388634666618	0.957587525708288	Exon	Caudate
e205959	ENSG00000131368.7	ENSG00000131368	MRPS25	-0.0098224810892869	0.507801807032257	-0.3689200256129	0.712388886394507	0.957587525708288	Exon	Caudate
e603139	ENSG00000107581.12	ENSG00000107581	EIF3A	-0.0072791860686111	2.25294077493468	-0.368918160227629	0.712390275717483	0.957587525708288	Exon	Caudate
e978676	ENSG00000187775.16	ENSG00000187775	DNAH17	0.0412827789645983	-1.04793404555446	0.368917462745292	0.7123907951966	0.957587525708288	Exon	Caudate
e1020386	ENSG00000080573.6	ENSG00000080573	COL5A3	0.0312279755762798	-0.901525405012305	0.368916347909199	0.712391625517647	0.957587525708288	Exon	Caudate
e216406	ENSG00000011376.9	ENSG00000011376	LARS2	-0.0135876248810056	0.399989875298797	-0.368915975419921	0.712391902944772	0.957587525708288	Exon	Caudate
e704780	ENSG00000050426.15	ENSG00000050426	LETMD1	0.0107069316054458	2.97835414949816	0.368914608883563	0.712392920730779	0.957587525708288	Exon	Caudate
e970908	ENSG00000179604.9	ENSG00000179604	CDC42EP4	-0.0217858484666239	-0.641802441712273	-0.368909743209765	0.712396544652225	0.957587525708288	Exon	Caudate
e1017040	ENSG00000090674.15	ENSG00000090674	MCOLN1	0.0211738870826722	-2.4928995258859	0.36890829947621	0.712397619936617	0.957587525708288	Exon	Caudate
e1031529	ENSG00000105072.8	ENSG00000105072	C19orf44	0.0226122661383042	-2.60773283801147	0.368905185593965	0.712399939140037	0.957587525708288	Exon	Caudate
e936711	ENSG00000176208.8	ENSG00000176208	ATAD5	-0.024347128221302	-2.97421504678152	-0.368904895918109	0.712400154889255	0.957587525708288	Exon	Caudate
e843426	ENSG00000041357.15	ENSG00000041357	PSMA4	-0.0098907256254608	1.054928017713	-0.368902483562125	0.712401951601566	0.957587525708288	Exon	Caudate
e123286	ENSG00000162882.14	ENSG00000162882	HAAO	-0.0367132223267461	-3.61477860278532	-0.368897893158199	0.712405370518997	0.957587525708288	Exon	Caudate
e514043	ENSG00000136986.9	ENSG00000136986	DERL1	-0.0119647139698278	-0.38362805377836	-0.368896581756014	0.712406347248006	0.957587525708288	Exon	Caudate
e833983	ENSG00000174446.12	ENSG00000174446	SNAPC5	0.0133393816985038	0.263340244429513	0.368890255941238	0.712411058705402	0.957587525708288	Exon	Caudate
e781244	ENSG00000100503.23	ENSG00000100503	NIN	-0.0224881693265991	-2.35379321678784	-0.368884439690402	0.71241539065006	0.957587525708288	Exon	Caudate
e758115	ENSG00000136099.13	ENSG00000136099	PCDH8	0.0265762688336811	1.1808060358438	0.368881477572241	0.712417596839774	0.957587525708288	Exon	Caudate
e465152	ENSG00000128573.23	ENSG00000128573	FOXP2	0.0253783039841216	-2.17029633409303	0.368875115710184	0.712422335171623	0.957587525708288	Exon	Caudate
e200855	ENSG00000134109.10	ENSG00000134109	EDEM1	-0.0174691357886625	-1.22166517048683	-0.368874295619491	0.712422945978172	0.957587525708288	Exon	Caudate
e869127	ENSG00000179889.18	ENSG00000179889	PDXDC1	0.0075500092620852	3.33194119925564	0.368866233862487	0.712428950414146	0.957587525708288	Exon	Caudate
e447330	ENSG00000272391.5	ENSG00000272391	POM121C	0.0160894901198926	-1.2643549296052	0.36886578741038	0.712429282934378	0.957587525708288	Exon	Caudate
e744707	ENSG00000196498.13	ENSG00000196498	NCOR2	0.0160682060642973	-0.851976991948537	0.368864847302653	0.712429983132482	0.957587525708288	Exon	Caudate
e866381	ENSG00000153048.10	ENSG00000153048	CARHSP1	0.0123233682894571	1.75973726907724	0.368859469601005	0.712433988482927	0.957587525708288	Exon	Caudate
e1076806	ENSG00000083845.8	ENSG00000083845	RPS5	-0.0173099367629667	1.83469907284452	-0.368856845918725	0.712435942623044	0.957587525708288	Exon	Caudate
e762680	ENSG00000134864.10	ENSG00000134864	GGACT	-0.0169916687998706	-0.618267759724518	-0.368856175416246	0.712436442019103	0.957587525708288	Exon	Caudate
e500781	ENSG00000185728.16	ENSG00000185728	YTHDF3	0.0098806295375364	1.30321243039579	0.368854500782061	0.712437689301702	0.957587525708288	Exon	Caudate
e1058915	ENSG00000277531.2	ENSG00000277531		-0.0152102980987441	2.33322610507039	-0.368844441426067	0.712445181616749	0.957589050865917	Exon	Caudate
e418219	ENSG00000120254.15	ENSG00000120254	MTHFD1L	0.0154645594746237	-1.08458983204126	0.368844285745966	0.712445297569159	0.957589050865917	Exon	Caudate
e1045030	ENSG00000197863.8	ENSG00000197863	ZNF790	0.0147177880669635	-1.02859190316332	0.36883744391354	0.712450393454735	0.957589050865917	Exon	Caudate
e210262	ENSG00000170266.15	ENSG00000170266	GLB1	0.0098945079629335	-0.125133989115409	0.368831436191002	0.71245486809507	0.957589050865917	Exon	Caudate
e522531	ENSG00000261236.6	ENSG00000261236	BOP1	-0.0149361863932375	-0.283827629599218	-0.368831079143387	0.712455134029712	0.957589050865917	Exon	Caudate
e663808	ENSG00000137752.22	ENSG00000137752	CASP1	0.0331795421548353	-2.77849600164695	0.368822863806855	0.712461252950396	0.957589050865917	Exon	Caudate
e131937	ENSG00000179818.13	ENSG00000179818	PCBP1-AS1	0.0108224689346555	0.173540507236289	0.36881875786409	0.712464311132519	0.957589050865917	Exon	Caudate
e1010203	ENSG00000104886.10	ENSG00000104886	PLEKHJ1	0.0097797475808654	1.95517180038872	0.368814060657482	0.712467809704584	0.957589050865917	Exon	Caudate
e549692	ENSG00000148219.16	ENSG00000148219	ASTN2	0.0227946212158024	-1.22933540463201	0.368813253635348	0.712468410791187	0.957589050865917	Exon	Caudate
e1082725	ENSG00000125871.13	ENSG00000125871	MGME1	-0.015806571317925	-1.36890846555156	-0.368810085144228	0.712470770749959	0.957589050865917	Exon	Caudate
e569390	ENSG00000151461.19	ENSG00000151461	UPF2	0.0098474483127001	0.0017817879114728	0.368808216550208	0.712472162519349	0.957589050865917	Exon	Caudate
e763079	ENSG00000134900.11	ENSG00000134900	TPP2	0.0288113341732802	-3.29071481677823	0.368800587225892	0.712477845015695	0.957589050865917	Exon	Caudate
e422438	ENSG00000112531.16	ENSG00000112531	QKI	0.0166257364495706	4.42111800202022	0.368799465857274	0.712478680238202	0.957589050865917	Exon	Caudate
e998499	ENSG00000265681.7	ENSG00000265681	RPL17	-0.0178256492033591	-0.505077075084894	-0.368797923520691	0.71247982900841	0.957589050865917	Exon	Caudate
e625636	ENSG00000060749.14	ENSG00000060749	QSER1	-0.012324665877053	0.16955574807106	-0.368797537743611	0.712480116344767	0.957589050865917	Exon	Caudate
e294039	ENSG00000156219.16	ENSG00000156219	ART3	0.0242870124717923	-0.805679255350134	0.368795508555422	0.712481627735235	0.957589050865917	Exon	Caudate
e161332	ENSG00000123636.17	ENSG00000123636	BAZ2B	-0.0142197361430959	0.495914463628405	-0.368792585080939	0.71248380521465	0.957589050865917	Exon	Caudate
e967223	ENSG00000108654.12	ENSG00000108654	DDX5	-0.0081973876069483	3.57913170373993	-0.368785935956153	0.712488757663542	0.957592150819387	Exon	Caudate
e556843	ENSG00000198917.12	ENSG00000198917	C9orf114	-0.0121908614276047	-0.578754650745502	-0.368768819977378	0.712501506165808	0.957604781900822	Exon	Caudate
e47749	ENSG00000171502.14	ENSG00000171502	COL24A1	0.0388960122806355	-3.67016736890402	0.368758614795785	0.712509107334239	0.957604781900822	Exon	Caudate
e962078	ENSG00000108389.9	ENSG00000108389	MTMR4	0.0097168536798249	0.306419761861547	0.368754786086566	0.712511959095264	0.957604781900822	Exon	Caudate
e61622	ENSG00000265241.6	ENSG00000265241	RBM8A	-0.0098238227499724	0.66587068906932	-0.368752360829552	0.712513765516443	0.957604781900822	Exon	Caudate
e1013538	ENSG00000176840.11	ENSG00000176840	MIR7-3HG	0.0432352214945044	-3.53982174820769	0.368750401532538	0.712515224874551	0.957604781900822	Exon	Caudate
e651145	ENSG00000131626.16	ENSG00000131626	PPFIA1	-0.0128753659941238	-0.28242251496376	-0.368749389534763	0.712515978648971	0.957604781900822	Exon	Caudate
e1005749	ENSG00000101546.12	ENSG00000101546	RBFA	0.0122565331354912	-0.796516415319097	0.368748451012483	0.712516677696301	0.957604781900822	Exon	Caudate
e447407	ENSG00000127957.16	ENSG00000127957	PMS2P3	-0.010236663342798	0.0228347457147401	-0.368735916220803	0.712526014112336	0.957607301547996	Exon	Caudate
e324283	ENSG00000150712.10	ENSG00000150712	MTMR12	-0.0098731194991347	0.438027710269062	-0.368733276784054	0.712527980076296	0.957607301547996	Exon	Caudate
e856480	ENSG00000127586.16	ENSG00000127586	CHTF18	-0.0286370607666219	-3.1040258619383	-0.368732362493873	0.712528661078682	0.957607301547996	Exon	Caudate
e1123225	ENSG00000099956.18	ENSG00000099956	SMARCB1	-0.0081687335856145	0.974026128703644	-0.36873034249155	0.712530165663526	0.957607301547996	Exon	Caudate
e337612	ENSG00000171530.13	ENSG00000171530	TBCA	0.0092426965475502	2.58834090249809	0.36872817180281	0.712531782487362	0.957607301547996	Exon	Caudate
e376361	ENSG00000124795.14	ENSG00000124795	DEK	0.013394841589317	0.798220820443215	0.368721781531065	0.712536542248554	0.957608701548801	Exon	Caudate
e118840	ENSG00000189350.12	ENSG00000189350	FAM179A	-0.0410474927492931	-3.07891121178956	-0.368716763975455	0.712540279557037	0.957608701548801	Exon	Caudate
e726568	ENSG00000028203.17	ENSG00000028203	VEZT	-0.0158006263349064	-0.304457805406258	-0.368711579887561	0.712544140913781	0.957608701548801	Exon	Caudate
e1032540	ENSG00000053501.12	ENSG00000053501	USE1	0.0128839183836503	-0.266357570630216	0.368703451460923	0.712550195369811	0.957608701548801	Exon	Caudate
e989395	ENSG00000154889.16	ENSG00000154889	MPPE1	-0.016269585909294	-1.55024985801634	-0.368694746938953	0.712556678950433	0.957608701548801	Exon	Caudate
e340504	ENSG00000164199.15	ENSG00000164199	ADGRV1	-0.0273605709071563	-2.34246472935592	-0.368691828405577	0.712558852830532	0.957608701548801	Exon	Caudate
e362138	ENSG00000082515.17	ENSG00000082515	MRPL22	-0.013596509638305	-0.445871886785456	-0.3686912493081	0.712559284173653	0.957608701548801	Exon	Caudate
e589910	ENSG00000133678.13	ENSG00000133678	TMEM254	0.020768029644231	-2.28393744564967	0.368684819204838	0.712564073668528	0.957608701548801	Exon	Caudate
e565880	ENSG00000148408.12	ENSG00000148408	CACNA1B	0.0194119884231543	0.455021345535368	0.368683926795613	0.712564738384943	0.957608701548801	Exon	Caudate
e392608	ENSG00000124702.17	ENSG00000124702	KLHDC3	0.0112811104813959	3.17034071905971	0.368682852618887	0.712565538492274	0.957608701548801	Exon	Caudate
e1020663	ENSG00000130811.11	ENSG00000130811	EIF3G	-0.0133500692965816	-0.621007041059152	-0.368680592049133	0.712567222292994	0.957608701548801	Exon	Caudate
e1020710	ENSG00000130811.11	ENSG00000130811	EIF3G	-0.0133500692965816	-0.621007041059152	-0.368680592049133	0.712567222292994	0.957608701548801	Exon	Caudate
e1020745	ENSG00000130811.11	ENSG00000130811	EIF3G	-0.0133500692965816	-0.621007041059152	-0.368680592049133	0.712567222292994	0.957608701548801	Exon	Caudate
e718424	ENSG00000174099.10	ENSG00000174099	MSRB3	-0.0131162694320864	3.06948148456288	-0.36866011374584	0.712582475760235	0.957616283887443	Exon	Caudate
e637731	ENSG00000162174.12	ENSG00000162174	ASRGL1	0.0149005789019897	0.504880159354439	0.368657390896809	0.712584503910024	0.957616283887443	Exon	Caudate
e327003	ENSG00000113594.9	ENSG00000113594	LIFR	-0.0143544952977211	2.84483983207555	-0.368652784082239	0.712587935360886	0.957616283887443	Exon	Caudate
e144956	ENSG00000071082.10	ENSG00000071082	RPL31	-0.0127092047186651	5.17977791435883	-0.368643810574249	0.71259461942175	0.957616283887443	Exon	Caudate
e742748	ENSG00000150967.17	ENSG00000150967	ABCB9	-0.0165575998974457	1.03379543955668	-0.368638202567783	0.71259879664626	0.957616283887443	Exon	Caudate
e742772	ENSG00000150967.17	ENSG00000150967	ABCB9	-0.0165575998974457	1.03379543955668	-0.368638202567783	0.71259879664626	0.957616283887443	Exon	Caudate
e650192	ENSG00000110075.14	ENSG00000110075	PPP6R3	-0.0094298527192272	2.74116599865023	-0.368630186284107	0.712604767734405	0.957616283887443	Exon	Caudate
e1010218	ENSG00000104886.10	ENSG00000104886	PLEKHJ1	0.0097776497463094	1.95497667262112	0.368627425600871	0.71260682408825	0.957616283887443	Exon	Caudate
e157114	ENSG00000115947.13	ENSG00000115947	ORC4	-0.0108753583563633	0.239225832135128	-0.368626891199504	0.71260722214876	0.957616283887443	Exon	Caudate
e954926	ENSG00000108439.9	ENSG00000108439	PNPO	0.0105018551625362	0.477527431142526	0.368624838887271	0.712608750859001	0.957616283887443	Exon	Caudate
e505615	ENSG00000176623.11	ENSG00000176623	RMDN1	-0.0137139993154547	0.659841939615134	-0.368621972896317	0.712610885657807	0.957616283887443	Exon	Caudate
e1127666	ENSG00000100330.15	ENSG00000100330	MTMR3	-0.0206423295346816	-2.36603031934172	-0.368615660492912	0.712615587603597	0.957616283887443	Exon	Caudate
e628018	ENSG00000151348.13	ENSG00000151348	EXT2	-0.0098606444293166	0.164013572439312	-0.368612217590975	0.712618152136691	0.957616283887443	Exon	Caudate
e407206	ENSG00000135596.17	ENSG00000135596	MICAL1	0.0286523972119244	-3.12190757476816	0.368611403679871	0.712618758399559	0.957616283887443	Exon	Caudate
e217633	ENSG00000181555.19	ENSG00000181555	SETD2	0.0089157592428416	0.95182896779572	0.368611127394961	0.712618964197606	0.957616283887443	Exon	Caudate
e196786	ENSG00000144504.15	ENSG00000144504	ANKMY1	0.0231961424618041	-2.2196427011105	0.368608515539324	0.712620909707682	0.957616283887443	Exon	Caudate
e247292	ENSG00000172780.16	ENSG00000172780	RAB43	-0.0218230121613971	-2.13093942962006	-0.368605522789791	0.712623138939005	0.957616283887443	Exon	Caudate
e247311	ENSG00000172780.16	ENSG00000172780	RAB43	-0.0218230121613971	-2.13093942962006	-0.368605522789791	0.712623138939005	0.957616283887443	Exon	Caudate
e247315	ENSG00000172780.16	ENSG00000172780	RAB43	-0.0218230121613971	-2.13093942962006	-0.368605522789791	0.712623138939005	0.957616283887443	Exon	Caudate
e852235	ENSG00000068305.17	ENSG00000068305	MEF2A	-0.011244280437878	0.49590233896754	-0.368596135132698	0.712630131608078	0.957622124840374	Exon	Caudate
e413106	ENSG00000146409.10	ENSG00000146409	SLC18B1	-0.0180001079049634	-0.0252218265461028	-0.368587761616686	0.71263636888517	0.957625133278187	Exon	Caudate
e355969	ENSG00000253767.2	ENSG00000253767	PCDHGA8	-0.0142756626824251	0.769699970051876	-0.368586024958214	0.712637662492338	0.957625133278187	Exon	Caudate
e1057399	ENSG00000012061.15	ENSG00000012061	ERCC1	-0.0148443045044917	-0.894346758879629	-0.36857753793878	0.712643984339773	0.957625793965937	Exon	Caudate
e634778	ENSG00000166801.15	ENSG00000166801	FAM111A	-0.0294576230492697	-2.74281041485206	-0.3685753907789	0.712645583728574	0.957625793965937	Exon	Caudate
e126791	ENSG00000214595.11	ENSG00000214595	EML6	0.0214730771760723	-1.88364315504273	0.368574707998425	0.712646092322287	0.957625793965937	Exon	Caudate
e898801	ENSG00000213380.14	ENSG00000213380	COG8	-0.0154830245405485	-1.05504120667302	-0.368533597546332	0.712676715164678	0.957653440822236	Exon	Caudate
e1100249	ENSG00000171858.17	ENSG00000171858	RPS21	0.017874941393815	2.51366119313009	0.368528861738459	0.712680242859428	0.957653440822236	Exon	Caudate
e186301	ENSG00000163481.7	ENSG00000163481	RNF25	-0.0120953185404215	-0.592550656812418	-0.368522682533979	0.712684845746988	0.957653440822236	Exon	Caudate
e967124	ENSG00000271605.5	ENSG00000271605	MILR1	0.035747592956234	-2.2465490304112	0.368521567427617	0.7126856763905	0.957653440822236	Exon	Caudate
e503149	ENSG00000147601.13	ENSG00000147601	TERF1	-0.0112805527360279	-0.59932777867615	-0.368519224022272	0.712687421995904	0.957653440822236	Exon	Caudate
e494045	ENSG00000147548.16	ENSG00000147548	WHSC1L1	-0.0108261511425487	0.183451328636535	-0.368510535449792	0.712693894136969	0.957653440822236	Exon	Caudate
e512313	ENSG00000147642.16	ENSG00000147642	SYBU	-0.0162745043266875	3.86769763856027	-0.368509866118582	0.712694392724454	0.957653440822236	Exon	Caudate
e354432	ENSG00000158458.19	ENSG00000158458	NRG2	-0.019378965380409	-1.93465628443258	-0.368504114943757	0.712698676802569	0.957653440822236	Exon	Caudate
e708094	ENSG00000205352.10	ENSG00000205352	PRR13	-0.010308074146155	2.42813248127768	-0.368502826238143	0.712699636766901	0.957653440822236	Exon	Caudate
e269863	ENSG00000236508.1	ENSG00000236508	ATP13A5-AS1	0.0331392171332542	-3.55601081148769	0.368495875105412	0.71270481471411	0.957653440822236	Exon	Caudate
e388239	ENSG00000186577.12	ENSG00000186577	C6orf1	-0.0229158090601256	-1.86726571646431	-0.368489994101626	0.712709195525193	0.957653440822236	Exon	Caudate
e378427	ENSG00000233822.4	ENSG00000233822	HIST1H2BN	0.0194264193443282	0.605231612854974	0.368489782117385	0.712709353434282	0.957653440822236	Exon	Caudate
e704940	ENSG00000184271.16	ENSG00000184271	POU6F1	-0.0146689167959243	0.278263354258776	-0.368488997766717	0.71270993770471	0.957653440822236	Exon	Caudate
e957789	ENSG00000167107.12	ENSG00000167107	ACSF2	0.0372627975617316	-3.74052898640305	0.368483797253319	0.712713811621912	0.957653440822236	Exon	Caudate
e716065	ENSG00000240771.6	ENSG00000240771	ARHGEF25	-0.012533925924852	0.0911192356630979	-0.368475119894686	0.712720275494311	0.957653440822236	Exon	Caudate
e623526	ENSG00000166833.19	ENSG00000166833	NAV2	-0.0149007848049913	-0.23071207933379	-0.368471852613255	0.712722709338264	0.957653440822236	Exon	Caudate
e934726	ENSG00000132589.15	ENSG00000132589	FLOT2	-0.0118268253494275	0.695808721719051	-0.36846966344123	0.71272434008498	0.957653440822236	Exon	Caudate
e399589	ENSG00000079841.18	ENSG00000079841	RIMS1	-0.0160435559271783	1.00175035665933	-0.36846965393937	0.71272434716306	0.957653440822236	Exon	Caudate
e423205	ENSG00000130396.20	ENSG00000130396	MLLT4	-0.0129519348189167	0.336925763306378	-0.368467595129209	0.712725880802498	0.957653440822236	Exon	Caudate
e961825	ENSG00000005379.15	ENSG00000005379	TSPOAP1	-0.0160583918494156	3.2511946884254	-0.368455806622617	0.712734662265303	0.957653440822236	Exon	Caudate
e1113564	ENSG00000160214.12	ENSG00000160214	RRP1	-0.0108530361475972	-0.3929607444764	-0.368447486236788	0.712740860287877	0.957653440822236	Exon	Caudate
e604591	ENSG00000138162.18	ENSG00000138162	TACC2	0.0188599786157697	0.345878939986461	0.368447352956797	0.712740959570975	0.957653440822236	Exon	Caudate
e539338	ENSG00000135069.13	ENSG00000135069	PSAT1	0.0158264853350744	1.9114665870156	0.368446705242681	0.712741442067056	0.957653440822236	Exon	Caudate
e620440	ENSG00000256206.2	ENSG00000256206		0.0102663093714948	1.28830440577856	0.368435675691827	0.712749658232811	0.957653440822236	Exon	Caudate
e441927	ENSG00000154978.12	ENSG00000154978	VOPP1	-0.0123462281852015	0.204392080492211	-0.368432672731432	0.712751895212776	0.957653440822236	Exon	Caudate
e625996	ENSG00000085063.14	ENSG00000085063	CD59	-0.0120836842226838	6.07188186230739	-0.368430258771397	0.712753693433507	0.957653440822236	Exon	Caudate
e1125147	ENSG00000100095.18	ENSG00000100095	SEZ6L	0.0188759880775113	-1.31724470733642	0.36841865399814	0.712762338149059	0.957653440822236	Exon	Caudate
e565576	ENSG00000181090.18	ENSG00000181090	EHMT1	0.0291641263317578	-3.75108313665769	0.368417201594695	0.712763420087037	0.957653440822236	Exon	Caudate
e135909	ENSG00000114993.15	ENSG00000114993	RTKN	0.0245635875250823	-0.481324527200186	0.368417157607655	0.712763452854283	0.957653440822236	Exon	Caudate
e1117265	ENSG00000099954.18	ENSG00000099954	CECR2	0.0209584875990631	-1.96502206015155	0.368410270178727	0.712768583510335	0.957653440822236	Exon	Caudate
e834098	ENSG00000174442.11	ENSG00000174442	ZWILCH	-0.0199785685145107	-1.83013821211955	-0.368409676608324	0.712769025679658	0.957653440822236	Exon	Caudate
e910928	ENSG00000141252.19	ENSG00000141252	VPS53	0.0138270072904721	-0.453427130668869	0.368399181914545	0.712776843524211	0.957653440822236	Exon	Caudate
e988346	ENSG00000168502.17	ENSG00000168502	MTCL1	0.0166187128573499	-0.725566228104397	0.36839703567286	0.712778442334369	0.957653440822236	Exon	Caudate
e160717	ENSG00000136541.14	ENSG00000136541	ERMN	0.0329752802834491	-2.97130206991808	0.368392474193591	0.712781840343306	0.957653440822236	Exon	Caudate
e487855	ENSG00000275074.1	ENSG00000275074	NUDT18	-0.0253608880370332	-2.24107461715873	-0.368391839228331	0.712782313352075	0.957653440822236	Exon	Caudate
e104780	ENSG00000162885.12	ENSG00000162885	B3GALNT2	0.0111409183045815	0.0378823328375976	0.368386916026529	0.712785980828334	0.957653440822236	Exon	Caudate
e739712	ENSG00000257218.5	ENSG00000257218	GATC	-0.0235480498302277	-2.15309424714912	-0.36838599987842	0.712786663301895	0.957653440822236	Exon	Caudate
e170380	ENSG00000155657.25	ENSG00000155657	TTN	-0.03494346857251	-3.26122445711605	-0.368381864239281	0.712789744099609	0.957653440822236	Exon	Caudate
e47998	ENSG00000122417.15	ENSG00000122417	ODF2L	0.019330919275329	-1.67788629174925	0.368381389688819	0.712790097610922	0.957653440822236	Exon	Caudate
e1026834	ENSG00000160877.5	ENSG00000160877	NACC1	0.0134331312581162	0.537529155652262	0.368378667821058	0.712792125238521	0.957653440822236	Exon	Caudate
e55290	ENSG00000168710.17	ENSG00000168710	AHCYL1	-0.014221840194197	2.71296534909013	-0.368370833467951	0.712797961371256	0.957653440822236	Exon	Caudate
e473431	ENSG00000059378.12	ENSG00000059378	PARP12	-0.0178676281245354	-0.286499102929396	-0.368370733119984	0.712798036124705	0.957653440822236	Exon	Caudate
e739670	ENSG00000135097.6	ENSG00000135097	MSI1	0.0179532347539764	-0.449943628895566	0.368370195079379	0.712798436933976	0.957653440822236	Exon	Caudate
e619023	ENSG00000198730.7	ENSG00000198730	CTR9	0.0168221617843728	-0.550508146986167	0.368367690936683	0.712800302377146	0.957653440822236	Exon	Caudate
e514485	ENSG00000156802.12	ENSG00000156802	ATAD2	0.0137801986212641	-0.876484321530686	0.368356775363515	0.712808433875358	0.957653440822236	Exon	Caudate
e667372	ENSG00000048028.11	ENSG00000048028	USP28	0.0183975210476248	-1.86042032720152	0.368356541975088	0.712808607737184	0.957653440822236	Exon	Caudate
e334822	ENSG00000145734.18	ENSG00000145734	BDP1	0.0129209678657081	-0.309391423706963	0.368352476426953	0.712811636354294	0.957653440822236	Exon	Caudate
e1121184	ENSG00000184436.11	ENSG00000184436	THAP7	-0.0144096719085296	-0.621424886361686	-0.368352181836343	0.712811855808805	0.957653440822236	Exon	Caudate
e1164030	ENSG00000196507.10	ENSG00000196507	TCEAL3	-0.0172736773424883	-0.240811560679845	-0.368349081469968	0.712814165420149	0.957653440822236	Exon	Caudate
e1064447	ENSG00000126456.15	ENSG00000126456	IRF3	-0.0235940602697491	-2.20206188571969	-0.368348311744389	0.712814738825993	0.957653440822236	Exon	Caudate
e988403	ENSG00000266053.2	ENSG00000266053	NDUFV2-AS1	0.0274639774684447	-3.1065316885139	0.368341842826696	0.712819557842366	0.957653440822236	Exon	Caudate
e465155	ENSG00000128573.23	ENSG00000128573	FOXP2	-0.0276707663470566	-2.64900201214411	-0.368338146633504	0.712822311324443	0.957653440822236	Exon	Caudate
e595953	ENSG00000155256.17	ENSG00000155256	ZFYVE27	0.0282334457854948	-2.86271896941635	0.368331758462385	0.712827070206491	0.957653440822236	Exon	Caudate
e1153536	ENSG00000068400.13	ENSG00000068400	GRIPAP1	0.0102346009247015	1.22671511476469	0.368326957752253	0.71283064651339	0.957653440822236	Exon	Caudate
e1133975	ENSG00000184381.18	ENSG00000184381	PLA2G6	0.011789245967007	-0.330908348662407	0.368325402805929	0.712831804877806	0.957653440822236	Exon	Caudate
e527051	ENSG00000153707.16	ENSG00000153707	PTPRD	0.0149436929685356	1.83072821976566	0.368322584059872	0.712833904717342	0.957653440822236	Exon	Caudate
e260947	ENSG00000163584.17	ENSG00000163584	RPL22L1	-0.0182333343959963	0.431736345622991	-0.368321980804194	0.712834354116081	0.957653440822236	Exon	Caudate
e434897	ENSG00000154678.16	ENSG00000154678	PDE1C	0.0248194898869739	-0.406429290180214	0.368319410802796	0.71283626865432	0.957653440822236	Exon	Caudate
e533359	ENSG00000137133.10	ENSG00000137133	HINT2	-0.0193535683200188	-1.41606123028742	-0.368311778203368	0.712841954616589	0.957653440822236	Exon	Caudate
e587308	ENSG00000176986.15	ENSG00000176986	SEC24C	-0.0160426538349848	-1.57516273495317	-0.368310832198799	0.712842659350914	0.957653440822236	Exon	Caudate
e619244	ENSG00000110321.15	ENSG00000110321	EIF4G2	0.0083391713958289	2.46949498258658	0.368304678524335	0.712847243590189	0.957653440822236	Exon	Caudate
e507907	ENSG00000156162.16	ENSG00000156162	DPY19L4	-0.0162660181190869	-0.0334539281664905	-0.368302035353835	0.7128492126488	0.957653440822236	Exon	Caudate
e842451	ENSG00000173517.10	ENSG00000173517	PEAK1	0.0088765235861919	1.50817012755632	0.368295067163308	0.712854403687326	0.957653440822236	Exon	Caudate
e365778	ENSG00000181163.13	ENSG00000181163	NPM1	-0.0090547814220365	3.22483708419796	-0.368294077520331	0.712855140935016	0.957653440822236	Exon	Caudate
e728259	ENSG00000185046.18	ENSG00000185046	ANKS1B	-0.015446815089006	1.87891704551417	-0.368293826104037	0.712855328230969	0.957653440822236	Exon	Caudate
e996976	ENSG00000152223.12	ENSG00000152223	EPG5	-0.012195312514894	-0.207865550318115	-0.36829077412473	0.712857601845425	0.957653440822236	Exon	Caudate
e199474	ENSG00000237940.3	ENSG00000237940		-0.0361972389248365	-3.2721712201777	-0.368288695314419	0.712859150485562	0.957653440822236	Exon	Caudate
e1159452	ENSG00000147133.15	ENSG00000147133	TAF1	0.0128596195110801	-0.766657331806608	0.368283592026681	0.71286295225942	0.957653440822236	Exon	Caudate
e567620	ENSG00000196372.12	ENSG00000196372	ASB13	-0.0127160879906124	0.29525179497736	-0.368280554929767	0.712865214795572	0.957653440822236	Exon	Caudate
e1132706	ENSG00000100055.20	ENSG00000100055	CYTH4	0.0337572651936983	-2.87210049679276	0.368280248477763	0.71286544309226	0.957653440822236	Exon	Caudate
e522083	ENSG00000179526.16	ENSG00000179526	SHARPIN	0.019998692454157	-1.75583073683482	0.368277342945027	0.712867607620095	0.957653440822236	Exon	Caudate
e155780	ENSG00000115919.14	ENSG00000115919	KYNU	-0.0369736166478336	-3.76152355311925	-0.368275648964808	0.712868869581594	0.957653440822236	Exon	Caudate
e550479	ENSG00000119397.16	ENSG00000119397	CNTRL	0.0331134602152755	-3.38951342190101	0.368274780150326	0.712869516821115	0.957653440822236	Exon	Caudate
e548303	ENSG00000136875.12	ENSG00000136875	PRPF4	-0.0122784425489891	-0.312896951680296	-0.368269524178202	0.71287343235981	0.957653440822236	Exon	Caudate
e222477	ENSG00000173402.11	ENSG00000173402	DAG1	-0.0106628282150676	1.26966240238982	-0.368269337580325	0.712873571369669	0.957653440822236	Exon	Caudate
e480339	ENSG00000105983.19	ENSG00000105983	LMBR1	-0.0109584218962948	2.16729204840721	-0.368262579723729	0.712878605777932	0.957653440822236	Exon	Caudate
e362419	ENSG00000055163.19	ENSG00000055163	CYFIP2	0.0142222092196975	3.16761677353065	0.368257183324267	0.712882625948912	0.957653440822236	Exon	Caudate
e589905	ENSG00000133678.13	ENSG00000133678	TMEM254	0.0207243228432517	-2.28239061999195	0.368253927494905	0.712885051457199	0.957653440822236	Exon	Caudate
e1085439	ENSG00000171552.12	ENSG00000171552	BCL2L1	0.0082561801191827	2.91195445846807	0.368252765708464	0.71288591695862	0.957653440822236	Exon	Caudate
e696782	ENSG00000173208.3	ENSG00000173208	ABCD2	-0.0170224532419184	-0.0133723374849969	-0.368252199055494	0.71288633910084	0.957653440822236	Exon	Caudate
e901560	ENSG00000166747.12	ENSG00000166747	AP1G1	-0.0097615012772884	0.10727655696399	-0.368250553753746	0.712887564809787	0.957653440822236	Exon	Caudate
e97828	ENSG00000136636.12	ENSG00000136636	KCTD3	-0.0119440846385035	0.712583225209231	-0.368250524959304	0.712887586260938	0.957653440822236	Exon	Caudate
e1031852	ENSG00000188039.13	ENSG00000188039	NWD1	-0.0272354168528888	-1.06392375761336	-0.368248894926742	0.712888800595468	0.957653440822236	Exon	Caudate
e642467	ENSG00000110046.12	ENSG00000110046	ATG2A	-0.0164519691328867	-1.80728006628113	-0.368248705662408	0.712888941592832	0.957653440822236	Exon	Caudate
e55289	ENSG00000168710.17	ENSG00000168710	AHCYL1	-0.0147136739028462	3.11854748670479	-0.368244634774033	0.712891974308853	0.957653960135682	Exon	Caudate
e484593	ENSG00000154359.12	ENSG00000154359	LONRF1	0.0124191683477361	0.230001857966478	0.368239953022479	0.712895462109198	0.957655090774483	Exon	Caudate
e514555	ENSG00000156804.7	ENSG00000156804	FBXO32	-0.0150874189616578	-0.236787579308929	-0.368217960949901	0.712911845792739	0.957672097252485	Exon	Caudate
e278559	ENSG00000247708.7	ENSG00000247708	STX18-AS1	-0.0156380097344376	-1.38075216205666	-0.36821585539442	0.712913414399242	0.957672097252485	Exon	Caudate
e976971	ENSG00000092931.11	ENSG00000092931	MFSD11	0.0099327270829118	0.377977208363451	0.368206488978607	0.712920392249976	0.957674055507642	Exon	Caudate
e142468	ENSG00000144199.11	ENSG00000144199	FAHD2B	-0.0106424014259004	0.658008865553696	-0.368200819920488	0.712924615631885	0.957674055507642	Exon	Caudate
e1003000	ENSG00000119537.15	ENSG00000119537	KDSR	-0.0119855246065007	0.872319021603662	-0.368199232727098	0.712925798073956	0.957674055507642	Exon	Caudate
e544929	ENSG00000136932.13	ENSG00000136932	TRMO	0.0116799196545378	-0.0843015751419867	0.368198909405495	0.712926038945172	0.957674055507642	Exon	Caudate
e592897	ENSG00000148690.11	ENSG00000148690	FRA10AC1	0.0191921526610671	-1.43796683840672	0.368194290660061	0.712929479865388	0.957674055507642	Exon	Caudate
e962582	ENSG00000108384.14	ENSG00000108384	RAD51C	0.0146636062164293	-1.29892887131208	0.368186447647707	0.71293532284639	0.957674055507642	Exon	Caudate
e1030548	ENSG00000186529.14	ENSG00000186529	CYP4F3	0.0702477241544779	-3.25660887790257	0.368185594893941	0.712935958142092	0.957674055507642	Exon	Caudate
e702749	ENSG00000187778.13	ENSG00000187778	MCRS1	-0.0196392073099121	-2.14109300189995	-0.368177745042012	0.712941806237295	0.957674055507642	Exon	Caudate
e164625	ENSG00000172292.14	ENSG00000172292	CERS6	0.0140103880537607	0.489785655937373	0.368176620478955	0.712942644031786	0.957674055507642	Exon	Caudate
e221339	ENSG00000172046.18	ENSG00000172046	USP19	-0.0106048619528742	-0.0269967532087637	-0.368175095900438	0.712943779836577	0.957674055507642	Exon	Caudate
e283742	ENSG00000109680.10	ENSG00000109680	TBC1D19	0.0125467286537403	-0.119441612609395	0.368174826899997	0.712943980240878	0.957674055507642	Exon	Caudate
e960887	ENSG00000153930.11	ENSG00000153930	ANKFN1	0.030618095061018	-2.89265316933898	0.368167900931881	0.712949140067496	0.957675524849055	Exon	Caudate
e405579	ENSG00000112249.13	ENSG00000112249	ASCC3	0.0118673671433035	-0.134170668025781	0.368166254734053	0.712950366482153	0.957675524849055	Exon	Caudate
e1020693	ENSG00000130811.11	ENSG00000130811	EIF3G	-0.0133363574181707	-0.621176584315109	-0.368162169047555	0.712953410315048	0.95767605898053	Exon	Caudate
e1121988	ENSG00000100027.14	ENSG00000100027	YPEL1	0.0171130391253794	2.28680743052694	0.368155226471255	0.71295858253889	0.957679452062719	Exon	Caudate
e564417	ENSG00000176978.13	ENSG00000176978	DPP7	0.0222286158541017	-1.65671684116655	0.3681430715668	0.71296763798249	0.957683145274865	Exon	Caudate
e92540	ENSG00000143845.14	ENSG00000143845	ETNK2	0.0252819598603691	-2.1730227310496	0.368142105172913	0.712968357950842	0.957683145274865	Exon	Caudate
e434100	ENSG00000225907.1	ENSG00000225907	RPS27P16	-0.0313776308705771	-2.88114340454201	-0.36813643291453	0.712972583817306	0.957683145274865	Exon	Caudate
e1086316	ENSG00000101367.8	ENSG00000101367	MAPRE1	0.0148346151050031	-0.396401286933749	0.368131075277633	0.712976575297001	0.957683145274865	Exon	Caudate
e598490	ENSG00000059915.16	ENSG00000059915	PSD	0.0342373137874193	-3.63919056436056	0.368130330659286	0.712977130043882	0.957683145274865	Exon	Caudate
e881955	ENSG00000169951.9	ENSG00000169951	ZNF764	-0.0222501284485575	-2.57964319306855	-0.368128971162283	0.712978142880886	0.957683145274865	Exon	Caudate
e106651	ENSG00000143702.15	ENSG00000143702	CEP170	-0.0142820409507214	-0.188348362358076	-0.368126672374538	0.712979855498755	0.957683145274865	Exon	Caudate
e909374	ENSG00000185324.21	ENSG00000185324	CDK10	0.0130768188991383	-0.486094225177365	0.368122718068726	0.712982801496107	0.95768354794682	Exon	Caudate
e847324	ENSG00000183655.12	ENSG00000183655	KLHL25	-0.0190051807556967	-0.337459525939268	-0.368114327450016	0.712989052605142	0.957688390048728	Exon	Caudate
e13086	ENSG00000117154.11	ENSG00000117154	IGSF21	0.0155282400286778	-0.474164392485435	0.368102021624569	0.712998220623972	0.957697150099503	Exon	Caudate
e388145	ENSG00000124493.13	ENSG00000124493	GRM4	0.0259549394517491	-0.142994944523247	0.368094385044684	0.713003910007916	0.957701237610266	Exon	Caudate
e1067021	ENSG00000142530.10	ENSG00000142530	FAM71E1	0.0219170283400589	-1.32455033783038	0.368088746905502	0.713008110529298	0.95770332526964	Exon	Caudate
e643162	ENSG00000149809.14	ENSG00000149809	TM7SF2	0.0343924509195639	-3.00621517485501	0.368070251306357	0.713021890165275	0.957716198461648	Exon	Caudate
e509752	ENSG00000104450.12	ENSG00000104450	SPAG1	-0.0207583080641783	-1.58123411952741	-0.368066389250649	0.713024767495219	0.957716198461648	Exon	Caudate
e993499	ENSG00000171885.13	ENSG00000171885	AQP4	0.0225557783948455	2.57409583565085	0.368061208258156	0.713028627473123	0.957716198461648	Exon	Caudate
e779018	ENSG00000258941.3	ENSG00000258941		-0.011445607340672	-0.620307436866885	-0.368059354824499	0.713030008332536	0.957716198461648	Exon	Caudate
e580906	ENSG00000150275.17	ENSG00000150275	PCDH15	0.0279102329403159	-2.79393089306187	0.368058122945266	0.713030926117208	0.957716198461648	Exon	Caudate
e517880	ENSG00000147724.11	ENSG00000147724	FAM135B	0.0285628490811322	-2.34814509819707	0.368053369482567	0.713034467584507	0.957716805200266	Exon	Caudate
e443758	ENSG00000126524.9	ENSG00000126524	SBDS	-0.0097183066697036	2.03485043845188	-0.368048972215512	0.713037743681271	0.957716805200266	Exon	Caudate
e280747	ENSG00000038219.12	ENSG00000038219	BOD1L1	0.0181119149203238	-1.48856847681436	0.368045919386088	0.71304001813452	0.957716805200266	Exon	Caudate
e529820	ENSG00000096872.15	ENSG00000096872	IFT74	-0.0208670154101458	-2.25123847672283	-0.368043308850934	0.713041963066758	0.957716805200266	Exon	Caudate
e638222	ENSG00000089597.16	ENSG00000089597	GANAB	0.009141049212017	0.721435367204279	0.368033708109214	0.713049115942713	0.957719690410852	Exon	Caudate
e159391	ENSG00000182389.19	ENSG00000182389	CACNB4	0.0206309440238855	0.499091051545648	0.36803332174119	0.713049403800435	0.957719690410852	Exon	Caudate
e1053508	ENSG00000028277.21	ENSG00000028277	POU2F2	-0.0369140420688599	-3.66928986472835	-0.368024100570769	0.713056273907815	0.957725363502662	Exon	Caudate
e181079	ENSG00000114933.15	ENSG00000114933	INO80D	0.0096318396759821	-0.0331690780302953	0.36801550566184	0.713062677448644	0.957727131652718	Exon	Caudate
e852709	ENSG00000154237.12	ENSG00000154237	LRRK1	0.0390591718138721	-3.62934914926888	0.368015229741591	0.713062883020278	0.957727131652718	Exon	Caudate
e607467	ENSG00000171798.17	ENSG00000171798	KNDC1	-0.0174271347030883	-0.585456546008467	-0.368009518342917	0.71306713824568	0.957729091739744	Exon	Caudate
e467804	ENSG00000279419.1	ENSG00000279419		0.0281717079427228	2.51794711834871	0.367999866831384	0.713074329036546	0.957729091739744	Exon	Caudate
e329903	ENSG00000039123.15	ENSG00000039123	SKIV2L2	0.0089786153829379	0.949338562756318	0.367997772526187	0.713075889387299	0.957729091739744	Exon	Caudate
e808624	ENSG00000276550.4	ENSG00000276550	HERC2P2	-0.0517952959775225	-0.942336432360095	-0.367995863244667	0.713077311888214	0.957729091739744	Exon	Caudate
e27419	ENSG00000127603.23	ENSG00000127603	MACF1	-0.0081569220669186	2.5038230542559	-0.36799551133294	0.713077574078445	0.957729091739744	Exon	Caudate
e951465	ENSG00000267160.1	ENSG00000267160		0.0166143755116593	0.370279540767504	0.367987161608737	0.713083795012449	0.957730547365182	Exon	Caudate
e74994	ENSG00000143314.12	ENSG00000143314	MRPL24	0.0092682119005887	1.68887206064988	0.367983889252218	0.71308623307592	0.957730547365182	Exon	Caudate
e603627	ENSG00000203805.10	ENSG00000203805	PLPP4	0.0304868977771515	-2.95958110385706	0.367983400932374	0.713086596898013	0.957730547365182	Exon	Caudate
e662217	ENSG00000149231.11	ENSG00000149231	CCDC82	-0.0117418775880585	0.521655717597332	-0.367975116372558	0.713092769309004	0.957731753113319	Exon	Caudate
e37583	ENSG00000134748.12	ENSG00000134748	PRPF38A	0.0096075762915588	0.828017733628641	0.367969695291647	0.713096808295347	0.957731753113319	Exon	Caudate
e213580	ENSG00000114745.13	ENSG00000114745	GORASP1	0.0226125358189857	-2.34350856700764	0.367964465637533	0.713100704666454	0.957731753113319	Exon	Caudate
e917994	ENSG00000274114.2	ENSG00000274114		0.0240740561039791	-1.05859735941409	0.367947683706562	0.713113208150419	0.957731753113319	Exon	Caudate
e1115797	ENSG00000160282.13	ENSG00000160282	FTCD	-0.0327347068413335	-2.28793914663935	-0.367935000222204	0.713122658112116	0.957731753113319	Exon	Caudate
e490876	ENSG00000120915.13	ENSG00000120915	EPHX2	0.016440248485382	-0.525352725049683	0.367929166647666	0.713127004492228	0.957731753113319	Exon	Caudate
e131915	ENSG00000179818.13	ENSG00000179818	PCBP1-AS1	0.0106723588907051	0.283976417920586	0.367925231485925	0.713129936440628	0.957731753113319	Exon	Caudate
e1119117	ENSG00000203618.5	ENSG00000203618	GP1BB	-0.0219822961764604	3.83604261645739	-0.367920411061418	0.71313352797248	0.957731753113319	Exon	Caudate
e466839	ENSG00000106034.17	ENSG00000106034	CPED1	-0.0261952932066409	-2.38733347708733	-0.367919943474686	0.713133876355547	0.957731753113319	Exon	Caudate
e545174	ENSG00000136928.6	ENSG00000136928	GABBR2	0.0256909550257317	-2.43121783443297	0.367913234080521	0.713138875304955	0.957731753113319	Exon	Caudate
e797446	ENSG00000053254.15	ENSG00000053254	FOXN3	0.0150785136552208	-0.789886625348962	0.367911173687542	0.713140410438629	0.957731753113319	Exon	Caudate
e725644	ENSG00000198015.12	ENSG00000198015	MRPL42	-0.0081071141235125	1.31395269824844	-0.36790770712582	0.713142993266812	0.957731753113319	Exon	Caudate
e17230	ENSG00000117602.11	ENSG00000117602	RCAN3	0.0199931117801298	-2.03153184221488	0.367905484271738	0.713144649448542	0.957731753113319	Exon	Caudate
e40763	ENSG00000134709.10	ENSG00000134709	HOOK1	0.0247795275129241	-1.77857587106814	0.367902991801334	0.713146506514901	0.957731753113319	Exon	Caudate
e982958	ENSG00000183010.16	ENSG00000183010	PYCR1	-0.0287664724598424	-3.32526019148685	-0.367902740412248	0.713146693817607	0.957731753113319	Exon	Caudate
e370862	ENSG00000161013.16	ENSG00000161013	MGAT4B	0.0148309357902272	-0.764494328929356	0.367896941950078	0.713151014088158	0.957731753113319	Exon	Caudate
e50557	ENSG00000117528.11	ENSG00000117528	ABCD3	0.0112849531015832	0.274020210645025	0.367895142020827	0.713152355166534	0.957731753113319	Exon	Caudate
e435881	ENSG00000228878.7	ENSG00000228878	SEPT7-AS1	-0.0186577382397996	0.631750553050043	-0.367894283850149	0.7131529945665	0.957731753113319	Exon	Caudate
e953147	ENSG00000264589.2	ENSG00000264589	MAPT-AS1	0.0286904219647679	-1.65550414760151	0.367889416429613	0.713156621154886	0.957731753113319	Exon	Caudate
e627874	ENSG00000213693.4	ENSG00000213693	SEC14L1P1	-0.0185196798579625	-0.766020216065	-0.367881182077788	0.713162756370982	0.957731753113319	Exon	Caudate
e1148150	ENSG00000120280.5	ENSG00000120280	CXorf21	0.0345138364368077	-2.55480597422682	0.367880527586512	0.713163244017378	0.957731753113319	Exon	Caudate
e81972	ENSG00000188404.8	ENSG00000188404	SELL	-0.0384420167157211	-2.33356768180117	-0.367875887299877	0.713166701391596	0.957731753113319	Exon	Caudate
e1076092	ENSG00000268750.6	ENSG00000268750		0.0153166866250321	-1.35487086113301	0.367872827924187	0.713168980867516	0.957731753113319	Exon	Caudate
e1054040	ENSG00000105429.12	ENSG00000105429	MEGF8	0.0142279899790566	0.599037537530081	0.367872697275683	0.713169078211001	0.957731753113319	Exon	Caudate
e393116	ENSG00000112659.13	ENSG00000112659	CUL9	-0.012669269994919	-0.072778690531444	-0.367872092989542	0.71316952845211	0.957731753113319	Exon	Caudate
e997344	ENSG00000141622.13	ENSG00000141622	RNF165	0.0214231893623671	-0.700078611761152	0.367870359689245	0.71317081989888	0.957731753113319	Exon	Caudate
e960169	ENSG00000011258.15	ENSG00000011258	MBTD1	0.0151778379391348	-1.21842090609992	0.367870176046753	0.71317095672721	0.957731753113319	Exon	Caudate
e816344	ENSG00000128928.8	ENSG00000128928	IVD	-0.0262507963781291	-2.94786105332367	-0.367869479029203	0.713171476061067	0.957731753113319	Exon	Caudate
e498608	ENSG00000147488.11	ENSG00000147488	ST18	0.0271659128262612	-0.0767131080647427	0.367865489655768	0.713174448466108	0.957731753113319	Exon	Caudate
e877923	ENSG00000188603.17	ENSG00000188603	CLN3	-0.0163361536686888	-1.65864642095485	-0.367858298809922	0.713179806237409	0.957731753113319	Exon	Caudate
e450819	ENSG00000182165.17	ENSG00000182165	TP53TG1	0.0216070790737764	-1.78891257568096	0.367857265873752	0.713180575860938	0.957731753113319	Exon	Caudate
e326502	ENSG00000197603.13	ENSG00000197603	C5orf42	-0.0110253730700809	1.24844206670669	-0.367848751353991	0.713186919898904	0.957731753113319	Exon	Caudate
e824385	ENSG00000259705.1	ENSG00000259705		0.0281954111780855	-3.37618621960129	0.367841952563664	0.713191985587506	0.957731753113319	Exon	Caudate
e104811	ENSG00000143669.13	ENSG00000143669	LYST	-0.0108853015788335	0.258597078581947	-0.367834448948786	0.713197576446285	0.957731753113319	Exon	Caudate
e841731	ENSG00000169758.12	ENSG00000169758	TMEM266	-0.0242234914249555	-1.97551086927642	-0.367834074195967	0.713197855670786	0.957731753113319	Exon	Caudate
e9482	ENSG00000177674.15	ENSG00000177674	AGTRAP	-0.0207177288690482	-0.718861258030361	-0.367832659405048	0.713198909817415	0.957731753113319	Exon	Caudate
e932659	ENSG00000141068.13	ENSG00000141068	KSR1	0.0205969521358203	-2.22355532575261	0.367831378180291	0.7131998644457	0.957731753113319	Exon	Caudate
e210147	ENSG00000182973.18	ENSG00000182973	CNOT10	-0.0123930251152081	-0.904450440533078	-0.367830828364522	0.713200274108297	0.957731753113319	Exon	Caudate
e966462	ENSG00000087191.12	ENSG00000087191	PSMC5	0.0121619825606602	0.593400557720068	0.367821465704046	0.713207250151972	0.957731753113319	Exon	Caudate
e1148303	ENSG00000157625.15	ENSG00000157625	TAB3	0.0183927333054186	-1.93531131661105	0.367821382120722	0.71320731242935	0.957731753113319	Exon	Caudate
e522560	ENSG00000185122.10	ENSG00000185122	HSF1	-0.0126171632555569	-0.283844842650395	-0.367815339001327	0.713211815122356	0.957731753113319	Exon	Caudate
e659967	ENSG00000166575.16	ENSG00000166575	TMEM135	0.0145009448956125	-1.36208768560541	0.367814662765853	0.713212318982086	0.957731753113319	Exon	Caudate
e138989	ENSG00000132300.18	ENSG00000132300	PTCD3	0.0081979629565647	1.3269712871987	0.367813638924818	0.713213081841252	0.957731753113319	Exon	Caudate
e667054	ENSG00000149292.16	ENSG00000149292	TTC12	-0.0228464411834386	-2.28818791994026	-0.367811153927884	0.713214933402041	0.957731753113319	Exon	Caudate
e495926	ENSG00000029534.19	ENSG00000029534	ANK1	0.0337319519672777	-3.71262186818417	0.367808567440065	0.713216860585065	0.957731753113319	Exon	Caudate
e838072	ENSG00000067141.16	ENSG00000067141	NEO1	-0.0305216410051627	-3.39142274053249	-0.367803519563513	0.713220621745512	0.957731753113319	Exon	Caudate
e623937	ENSG00000148935.10	ENSG00000148935	GAS2	-0.0214653770117786	-1.80008897577905	-0.367802571792124	0.713221327928431	0.957731753113319	Exon	Caudate
e781891	ENSG00000197930.12	ENSG00000197930	ERO1A	-0.0129650573924848	0.238970264181878	-0.367801154007996	0.713222384317538	0.957731753113319	Exon	Caudate
e18559	ENSG00000130695.13	ENSG00000130695	CEP85	-0.0164087234743812	-0.821780376987332	-0.367800100994703	0.713223168916728	0.957731753113319	Exon	Caudate
e1025171	ENSG00000104774.12	ENSG00000104774	MAN2B1	-0.0184985618647725	-1.60694695467018	-0.367798473078203	0.713224381876344	0.957731753113319	Exon	Caudate
e1151120	ENSG00000251192.7	ENSG00000251192	ZNF674	0.0273542070775849	-3.23117992876468	0.367798258899819	0.713224541460584	0.957731753113319	Exon	Caudate
e777844	ENSG00000258783.1	ENSG00000258783	KRT18P6	0.0399167689582766	-3.1929471654359	0.367797502937308	0.713225104728093	0.957731753113319	Exon	Caudate
e354124	ENSG00000170469.10	ENSG00000170469	SPATA24	-0.0251692786322037	-3.00025945538856	-0.367791023027892	0.713229932913684	0.957734682914404	Exon	Caudate
e1080985	ENSG00000101333.16	ENSG00000101333	PLCB4	-0.0258128213493208	-2.56597971488012	-0.367783256043513	0.713235720115036	0.957736328397116	Exon	Caudate
e546681	ENSG00000119318.12	ENSG00000119318	RAD23B	0.0069577155843119	1.94755748985811	0.367782275081411	0.713236451033766	0.957736328397116	Exon	Caudate
e826045	ENSG00000186417.13	ENSG00000186417	GLDN	0.0451826636564902	-3.89828088030928	0.367773393769603	0.713243068546238	0.957737099384341	Exon	Caudate
e807286	ENSG00000182809.10	ENSG00000182809	CRIP2	0.0220752860059648	-0.445499248772782	0.367768007575341	0.713247081838665	0.957737099384341	Exon	Caudate
e182963	ENSG00000178568.14	ENSG00000178568	ERBB4	0.0100275734891949	1.19020549394548	0.367766334725792	0.713248328292623	0.957737099384341	Exon	Caudate
e1098629	ENSG00000215440.11	ENSG00000215440	NPEPL1	-0.0133950849350291	0.149206813952947	-0.367764808652512	0.713249465383048	0.957737099384341	Exon	Caudate
e32506	ENSG00000117419.14	ENSG00000117419	ERI3	-0.0294669781646436	-3.32200773194699	-0.367763746223514	0.713250257008477	0.957737099384341	Exon	Caudate
e657850	ENSG00000137513.9	ENSG00000137513	NARS2	-0.0141747484958424	-0.0582152369600017	-0.367750211142585	0.713260342146497	0.957738408581082	Exon	Caudate
e1055172	ENSG00000105771.13	ENSG00000105771	SMG9	0.0148109847483381	-0.62059235130341	0.367750033781054	0.713260474300863	0.957738408581082	Exon	Caudate
e1055188	ENSG00000105771.13	ENSG00000105771	SMG9	0.0148109847483381	-0.62059235130341	0.367750033781054	0.713260474300863	0.957738408581082	Exon	Caudate
e317050	ENSG00000129187.14	ENSG00000129187	DCTD	-0.0216487183667512	-2.49900370641007	-0.367744627630435	0.713264502497614	0.957738408581082	Exon	Caudate
e597394	ENSG00000107816.17	ENSG00000107816	LZTS2	0.014654850058737	1.14532355223081	0.367739694040138	0.713268178590212	0.957738408581082	Exon	Caudate
e691141	ENSG00000139155.8	ENSG00000139155	SLCO1C1	-0.0186191224639664	-0.573043113688743	-0.367733211235119	0.713273009036246	0.957738408581082	Exon	Caudate
e333454	ENSG00000134057.14	ENSG00000134057	CCNB1	0.0172123348416835	-1.52813468268485	0.367733179123899	0.71327303296288	0.957738408581082	Exon	Caudate
e424066	ENSG00000130023.15	ENSG00000130023	ERMARD	0.014834067113446	-0.905595445013567	0.367729217358839	0.713275984945752	0.957738408581082	Exon	Caudate
e26118	ENSG00000214193.9	ENSG00000214193	SH3D21	-0.0233209331030433	-2.49305112290025	-0.36772888375758	0.713276233518286	0.957738408581082	Exon	Caudate
e1101129	ENSG00000101203.16	ENSG00000101203	COL20A1	-0.0276184946736861	-2.0202597708774	-0.367722271240157	0.713281160634941	0.957738408581082	Exon	Caudate
e803846	ENSG00000080824.18	ENSG00000080824	HSP90AA1	0.02034117092228	1.75783827834479	0.367717192223537	0.713284945118171	0.957738408581082	Exon	Caudate
e499912	ENSG00000035681.7	ENSG00000035681	NSMAF	-0.0143524374133403	-1.13387302669895	-0.367716995912145	0.713285091394104	0.957738408581082	Exon	Caudate
e100060	ENSG00000143786.7	ENSG00000143786	CNIH3	0.0240207511175734	-2.67725269613294	0.367716266683672	0.713285634758359	0.957738408581082	Exon	Caudate
e106885	ENSG00000117020.16	ENSG00000117020	AKT3	0.0113618925929818	4.15341638880184	0.367705009010814	0.713294023117782	0.957746118405725	Exon	Caudate
e646873	ENSG00000174483.19	ENSG00000174483	BBS1	0.0102632910163067	0.290658149741599	0.367697058062858	0.713299947578912	0.957746315092287	Exon	Caudate
e301626	ENSG00000109332.19	ENSG00000109332	UBE2D3	-0.0175196176851567	-1.40534337059476	-0.367695719472434	0.713300944999667	0.957746315092287	Exon	Caudate
e620564	ENSG00000186104.10	ENSG00000186104	CYP2R1	-0.0171474337427171	-1.77374576900859	-0.367694157637822	0.713302108766464	0.957746315092287	Exon	Caudate
e990181	ENSG00000175354.18	ENSG00000175354	PTPN2	-0.0220826715060979	-2.30467334591857	-0.367690029025747	0.713305185114403	0.957746892394785	Exon	Caudate
e1055651	ENSG00000167380.16	ENSG00000167380	ZNF226	-0.0204306788601425	-1.56055155598217	-0.36767756704991	0.713314470920423	0.957755807031971	Exon	Caudate
e309935	ENSG00000164161.9	ENSG00000164161	HHIP	0.0255599954719493	0.846336704310697	0.367673792099239	0.713317283762062	0.957756030490636	Exon	Caudate
e1018653	ENSG00000167772.11	ENSG00000167772	ANGPTL4	0.0435430990534305	-0.364952389867858	0.367665079492513	0.713323775830833	0.957759767696806	Exon	Caudate
e175917	ENSG00000118997.13	ENSG00000118997	DNAH7	0.0278247028585369	-1.86225004488211	0.367662953470318	0.713325360007682	0.957759767696806	Exon	Caudate
e460144	ENSG00000257923.9	ENSG00000257923	CUX1	-0.0106937152366893	0.258950581538045	-0.367643219226896	0.713340064773009	0.957766975538154	Exon	Caudate
e60251	ENSG00000226067.6	ENSG00000226067	LINC00623	0.0192860500865349	-1.38207894098576	0.367642390771596	0.71334068209016	0.957766975538154	Exon	Caudate
e499918	ENSG00000035681.7	ENSG00000035681	NSMAF	0.0128344260297299	-0.734825154694203	0.367636449812973	0.713345108955705	0.957766975538154	Exon	Caudate
e671884	ENSG00000172350.9	ENSG00000172350	ABCG4	-0.0307432660647511	-3.175683794619	-0.367635937678632	0.713345490569634	0.957766975538154	Exon	Caudate
e501420	ENSG00000185697.16	ENSG00000185697	MYBL1	-0.025047896833622	-2.63472613030382	-0.367633385912773	0.713347392004215	0.957766975538154	Exon	Caudate
e750074	ENSG00000132975.7	ENSG00000132975	GPR12	0.0258867255702037	4.46121739065156	0.367632512487111	0.713348042833052	0.957766975538154	Exon	Caudate
e618556	ENSG00000148926.9	ENSG00000148926	ADM	0.0414065930654676	1.12289515862184	0.367630887859629	0.713349253416788	0.957766975538154	Exon	Caudate
e652806	ENSG00000165458.13	ENSG00000165458	INPPL1	0.0143322776418754	-0.360673313679175	0.367623474123618	0.713354777737457	0.957770728083817	Exon	Caudate
e500532	ENSG00000198363.16	ENSG00000198363	ASPH	0.0354627236716856	-3.92425702545957	0.367616563893071	0.713359926886295	0.957770728083817	Exon	Caudate
e514580	ENSG00000156804.7	ENSG00000156804	FBXO32	-0.0151487726308947	-0.245771322807803	-0.367613947321955	0.713361876624105	0.957770728083817	Exon	Caudate
e62572	ENSG00000131778.17	ENSG00000131778	CHD1L	-0.0131650684443915	0.488173989971303	-0.367612483531579	0.713362967368235	0.957770728083817	Exon	Caudate
e1076044	ENSG00000152443.12	ENSG00000152443	ZNF776	0.0175567399362867	-2.06687940604104	0.367595553959861	0.713375582489808	0.957770728083817	Exon	Caudate
e1062529	ENSG00000183207.12	ENSG00000183207	RUVBL2	-0.0102310361127475	0.720685743863973	-0.367591795709602	0.713378382972028	0.957770728083817	Exon	Caudate
e750965	ENSG00000175664.9	ENSG00000175664	TEX26	-0.0294146942911185	-1.97661503404049	-0.36759127970963	0.713378767472736	0.957770728083817	Exon	Caudate
e537025	ENSG00000119139.17	ENSG00000119139	TJP2	0.0270030445268366	0.822657192916318	0.367588302009154	0.713380986326883	0.957770728083817	Exon	Caudate
e913063	ENSG00000167720.12	ENSG00000167720	SRR	0.0118802059143105	0.932317557155297	0.367588234953989	0.713381036293532	0.957770728083817	Exon	Caudate
e427037	ENSG00000182095.14	ENSG00000182095	TNRC18	0.0162466558132686	-0.304335426045462	0.367584225326376	0.713384024099256	0.957770728083817	Exon	Caudate
e738469	ENSG00000176871.8	ENSG00000176871	WSB2	0.01058310320785	2.9247818599427	0.367582802915104	0.713385084021325	0.957770728083817	Exon	Caudate
e179766	ENSG00000163596.16	ENSG00000163596	ICA1L	-0.02066450816007	-2.34097488013317	-0.367572021731485	0.713393117731655	0.957770728083817	Exon	Caudate
e557786	ENSG00000136816.15	ENSG00000136816	TOR1B	0.0210441804406879	-1.61879444702786	0.367567575512279	0.713396430887114	0.957770728083817	Exon	Caudate
e753772	ENSG00000102743.14	ENSG00000102743	SLC25A15	0.0157781120323798	-0.880806088496037	0.367566334219356	0.713397355852919	0.957770728083817	Exon	Caudate
e756298	ENSG00000136147.17	ENSG00000136147	PHF11	-0.0172907850977649	-0.941648238827376	-0.367563684887729	0.713399330038765	0.957770728083817	Exon	Caudate
e785939	ENSG00000100644.16	ENSG00000100644	HIF1A	-0.0274157454589913	-1.63091740449998	-0.367562416633146	0.713400275096767	0.957770728083817	Exon	Caudate
e1142706	ENSG00000079974.17	ENSG00000079974	RABL2B	0.0094789979005061	1.45931426719851	0.367561734564212	0.71340078335035	0.957770728083817	Exon	Caudate
e423199	ENSG00000130396.20	ENSG00000130396	MLLT4	-0.0128359119235178	0.354818240487044	-0.367558079374091	0.713403507070588	0.957770728083817	Exon	Caudate
e447763	ENSG00000127948.14	ENSG00000127948	POR	-0.0181430102854324	-0.674419296237111	-0.367556226220731	0.71340488797726	0.957770728083817	Exon	Caudate
e941749	ENSG00000274487.1	ENSG00000274487		0.0245665141345054	-1.64284457374533	0.367556106166348	0.713404977437724	0.957770728083817	Exon	Caudate
e650565	ENSG00000162341.16	ENSG00000162341	TPCN2	-0.0233995296144579	-0.888257304177903	-0.367541598245366	0.713415788278634	0.957778524381781	Exon	Caudate
e477539	ENSG00000106565.17	ENSG00000106565	TMEM176B	-0.0231821501723247	-0.457891942098717	-0.367538642720897	0.713417990648474	0.957778524381781	Exon	Caudate
e625994	ENSG00000085063.14	ENSG00000085063	CD59	-0.0120548473490273	6.07228798962369	-0.367537658558353	0.713418724017966	0.957778524381781	Exon	Caudate
e157171	ENSG00000204406.12	ENSG00000204406	MBD5	-0.0157897027489502	-1.36734868557735	-0.36751741402496	0.713433809718292	0.957795224219389	Exon	Caudate
e1010131	ENSG00000104885.17	ENSG00000104885	DOT1L	0.0216960771104313	-2.17850135101106	0.367510820208516	0.713438723283283	0.957798267744721	Exon	Caudate
e315656	ENSG00000109572.13	ENSG00000109572	CLCN3	0.0099858541388366	0.64775702809902	0.367506009031052	0.713442308472985	0.957798366533397	Exon	Caudate
e150130	ENSG00000088205.12	ENSG00000088205	DDX18	0.0090267147275188	1.39815954736456	0.367503618389499	0.713444089931871	0.957798366533397	Exon	Caudate
e716217	ENSG00000135454.13	ENSG00000135454	B4GALNT1	0.0216965456431631	-0.237796215661927	0.367496459075125	0.713449424920975	0.957801975772783	Exon	Caudate
e444068	ENSG00000185274.11	ENSG00000185274	WBSCR17	0.0213306101999133	3.44896357266152	0.367491289821796	0.713453276962017	0.957803594143063	Exon	Caudate
e337124	ENSG00000164251.4	ENSG00000164251	F2RL1	0.0313352961978684	-2.96905973444783	0.367476875042505	0.713464018652967	0.957814461750275	Exon	Caudate
e497050	ENSG00000176209.11	ENSG00000176209	SMIM19	0.0124048049801432	0.0157490064523213	0.367468445822485	0.713470300015689	0.957817121662829	Exon	Caudate
e50893	ENSG00000172339.9	ENSG00000172339	ALG14	-0.0146531066890653	-0.795008006015407	-0.367464861652202	0.713472970906158	0.957817121662829	Exon	Caudate
e366138	ENSG00000037241.7	ENSG00000037241	RPL26L1	0.0126536400360369	0.497034184970781	0.367461085051077	0.713475785198121	0.957817121662829	Exon	Caudate
e374185	ENSG00000124802.11	ENSG00000124802	EEF1E1	-0.0347401018617624	-3.8049690862688	-0.367457425989508	0.713478511904311	0.957817121662829	Exon	Caudate
e135925	ENSG00000115274.14	ENSG00000115274	INO80B	0.0110486615682252	0.257202834543134	0.367454505488046	0.713480688243493	0.957817121662829	Exon	Caudate
e16794	ENSG00000189266.11	ENSG00000189266	PNRC2	0.012667119862757	0.995262861938234	0.367450641746897	0.71348356748251	0.957817121662829	Exon	Caudate
e544874	ENSG00000136937.12	ENSG00000136937	NCBP1	0.0125254166732501	0.28159447373386	0.367449355384669	0.713484526073597	0.957817121662829	Exon	Caudate
e883405	ENSG00000169896.16	ENSG00000169896	ITGAM	0.0295542847383552	-2.35421374949131	0.367439889538972	0.713491579991292	0.957823038265459	Exon	Caudate
e849389	ENSG00000214433.4	ENSG00000214433	GOLGA2P8	0.0260552324538553	-2.48123856732875	0.367422210033266	0.713504754767795	0.957833868633204	Exon	Caudate
e426599	ENSG00000164916.10	ENSG00000164916	FOXK1	0.012476738423222	-0.238115631491403	0.36741855407514	0.713507479200323	0.957833868633204	Exon	Caudate
e501487	ENSG00000213865.7	ENSG00000213865	C8orf44	-0.0129833391150682	-0.619860612021122	-0.367418408711631	0.713507587525785	0.957833868633204	Exon	Caudate
e849427	ENSG00000140575.12	ENSG00000140575	IQGAP1	-0.014479956399596	0.143408765071292	-0.367407042981555	0.713516057330679	0.957838751816576	Exon	Caudate
e489184	ENSG00000008853.16	ENSG00000008853	RHOBTB2	0.01591771758384	1.60841437202918	0.367406004269712	0.713516831386255	0.957838751816576	Exon	Caudate
e1117451	ENSG00000099968.17	ENSG00000099968	BCL2L13	0.0112075669760529	0.126407746005609	0.367399751840096	0.713521490748271	0.957838751816576	Exon	Caudate
e471298	ENSG00000085662.13	ENSG00000085662	AKR1B1	-0.0100908150141441	1.91372704203381	-0.367397860308616	0.713522900335212	0.957838751816576	Exon	Caudate
e556723	ENSG00000160446.18	ENSG00000160446	ZDHHC12	0.0308034702343317	-3.50035408510554	0.367393416141527	0.713526212173937	0.957838751816576	Exon	Caudate
e257641	ENSG00000163660.11	ENSG00000163660	CCNL1	0.0245063078586976	-2.02344787861846	0.367384438523684	0.713532902403018	0.957838751816576	Exon	Caudate
e1143955	ENSG00000011201.11	ENSG00000011201	ANOS1	-0.0134311206953311	0.868473958644356	-0.367365527111175	0.713546995488039	0.957838751816576	Exon	Caudate
e512428	ENSG00000147642.16	ENSG00000147642	SYBU	0.0183230618367046	0.0494114994669995	0.367365305814747	0.713547160402233	0.957838751816576	Exon	Caudate
e141335	ENSG00000084090.13	ENSG00000084090	STARD7	-0.0075863370966135	2.53852619614119	-0.367361577097695	0.713549939113221	0.957838751816576	Exon	Caudate
e876833	ENSG00000077235.17	ENSG00000077235	GTF3C1	0.010295227660021	0.476602782085381	0.367360564295954	0.713550693873034	0.957838751816576	Exon	Caudate
e97041	ENSG00000203705.10	ENSG00000203705	TATDN3	0.0125024607931817	-0.0152479011257132	0.367360329252333	0.713550869032211	0.957838751816576	Exon	Caudate
e937991	ENSG00000265794.5	ENSG00000265794		-0.0081743986942445	1.46688740819783	-0.367360164243389	0.713550992000165	0.957838751816576	Exon	Caudate
e748476	ENSG00000277020.4	ENSG00000277020		0.0323928466297399	-3.34530846588829	0.367357829533901	0.713552731873004	0.957838751816576	Exon	Caudate
e528006	ENSG00000155158.20	ENSG00000155158	TTC39B	-0.0155236977751669	-1.02577426313058	-0.367353629174354	0.713555862069853	0.957838751816576	Exon	Caudate
e801420	ENSG00000066739.11	ENSG00000066739	ATG2B	0.0107089503529182	0.335092572562872	0.367344659180405	0.71356254671543	0.957838751816576	Exon	Caudate
e673463	ENSG00000154127.9	ENSG00000154127	UBASH3B	0.0293193569518273	-2.39741824409353	0.367335808137155	0.713569142737852	0.957838751816576	Exon	Caudate
e1054036	ENSG00000105429.12	ENSG00000105429	MEGF8	0.0129615634681944	1.02055804273759	0.367335412122048	0.713569437858879	0.957838751816576	Exon	Caudate
e633872	ENSG00000198561.13	ENSG00000198561	CTNND1	-0.0090659898739759	1.58148403111536	-0.367331848691744	0.713572093424179	0.957838751816576	Exon	Caudate
e20026	ENSG00000158195.10	ENSG00000158195	WASF2	0.0190975874007857	-1.08095309699231	0.367328365425737	0.713574689252229	0.957838751816576	Exon	Caudate
e746509	ENSG00000185163.9	ENSG00000185163	DDX51	0.0148992864953733	-1.07376904067303	0.367327532307244	0.713575310116116	0.957838751816576	Exon	Caudate
e21596	ENSG00000162511.7	ENSG00000162511	LAPTM5	0.031150332357322	-1.14637966403447	0.367321077183866	0.713580120666356	0.957838751816576	Exon	Caudate
e238769	ENSG00000114439.18	ENSG00000114439	BBX	-0.0108435824846204	1.09144429005938	-0.367318461520154	0.713582069940129	0.957838751816576	Exon	Caudate
e434747	ENSG00000078549.14	ENSG00000078549	ADCYAP1R1	-0.0165866498299936	0.769423676616056	-0.367317683363401	0.713582649847054	0.957838751816576	Exon	Caudate
e523470	ENSG00000160957.12	ENSG00000160957	RECQL4	0.0315119466117252	-2.95035754927681	0.367314874840657	0.713584742848053	0.957838751816576	Exon	Caudate
e707108	ENSG00000167778.8	ENSG00000167778	SPRYD3	-0.0180206080747935	2.38444746627732	-0.367314006080933	0.71358539027603	0.957838751816576	Exon	Caudate
e943026	ENSG00000131771.13	ENSG00000131771	PPP1R1B	0.0207923881288327	4.79846336932	0.36731273256469	0.713586339342093	0.957838751816576	Exon	Caudate
e637005	ENSG00000134780.9	ENSG00000134780	DAGLA	-0.017404582431957	-0.773686652419866	-0.367307493329684	0.713590243796495	0.957838751816576	Exon	Caudate
e281310	ENSG00000237765.6	ENSG00000237765	FAM200B	0.0124381082532149	0.124419048330955	0.367307168184899	0.71359048610559	0.957838751816576	Exon	Caudate
e575531	ENSG00000150093.18	ENSG00000150093	ITGB1	-0.0144176167104347	0.30873522524895	-0.367306804943759	0.713590756805434	0.957838751816576	Exon	Caudate
e900582	ENSG00000132613.14	ENSG00000132613	MTSS1L	-0.0141047943687378	2.5677625396383	-0.367302205456283	0.713594184505504	0.957838751816576	Exon	Caudate
e380953	ENSG00000204580.12	ENSG00000204580	DDR1	-0.0207610034529271	2.17185559500563	-0.367300261609892	0.713595633130045	0.957838751816576	Exon	Caudate
e265693	ENSG00000175166.16	ENSG00000175166	PSMD2	-0.0109177701924372	1.0619652347	-0.367298663053828	0.71359682443254	0.957838751816576	Exon	Caudate
e556585	ENSG00000197694.14	ENSG00000197694	SPTAN1	-0.0100340238088469	1.84426500618439	-0.367296328368557	0.713598564326726	0.957838751816576	Exon	Caudate
e858229	ENSG00000103024.7	ENSG00000103024	NME3	0.0368100539289391	-3.83932189254071	0.367292635781691	0.713601316182672	0.957838893039304	Exon	Caudate
e78336	ENSG00000143224.17	ENSG00000143224	PPOX	0.0215589417882572	-2.69709529398335	0.367288075255531	0.7136047148651	0.957839902467432	Exon	Caudate
e899076	ENSG00000102908.20	ENSG00000102908	NFAT5	0.0133898903082489	-0.163521070557623	0.367278784712716	0.713611638558552	0.957845643336201	Exon	Caudate
e33074	ENSG00000117425.13	ENSG00000117425	PTCH2	-0.0347895608991456	-3.84574244377413	-0.367265796488134	0.713621317955763	0.957855082993666	Exon	Caudate
e192843	ENSG00000204120.14	ENSG00000204120	GIGYF2	0.0099945103366844	0.306365339381856	0.367253181305697	0.713630719389833	0.957863655789752	Exon	Caudate
e1026968	ENSG00000141837.19	ENSG00000141837	CACNA1A	0.0319835816419928	-2.63200978176907	0.367250123410033	0.713632998285722	0.957863655789752	Exon	Caudate
e550378	ENSG00000119397.16	ENSG00000119397	CNTRL	-0.0178452611704962	-1.55626288675906	-0.367241773851552	0.713639220804911	0.957868455347653	Exon	Caudate
e1139554	ENSG00000077942.18	ENSG00000077942	FBLN1	-0.0239023699382341	-2.09014596191446	-0.367235555348084	0.713643855165038	0.957871123202043	Exon	Caudate
e279090	ENSG00000074211.13	ENSG00000074211	PPP2R2C	0.0121397944073333	4.14308854972522	0.36722806994892	0.713649433697409	0.957875058324197	Exon	Caudate
e480312	ENSG00000105982.16	ENSG00000105982	RNF32	-0.0371909517588399	-3.79413382543467	-0.367224505719324	0.713652089963318	0.957875071105107	Exon	Caudate
e911261	ENSG00000167699.13	ENSG00000167699	GLOD4	0.0113979514573891	0.65890307759608	0.367216272865436	0.713658225565978	0.957877673591691	Exon	Caudate
e850508	ENSG00000184056.14	ENSG00000184056	VPS33B	0.0153686405637161	-1.43014542164474	0.367212291272441	0.713661192887859	0.957877673591691	Exon	Caudate
e1153356	ENSG00000102100.15	ENSG00000102100	SLC35A2	-0.0290479425887525	-3.18812741758158	-0.367211249655456	0.71366196916402	0.957877673591691	Exon	Caudate
e180972	ENSG00000118257.16	ENSG00000118257	NRP2	-0.0309031137680577	-2.74834923906332	-0.367197197902606	0.713672441411709	0.957878375074517	Exon	Caudate
e831778	ENSG00000103657.13	ENSG00000103657	HERC1	0.0187635873488056	-0.855751732824997	0.367195910398263	0.713673400943418	0.957878375074517	Exon	Caudate
e831780	ENSG00000103657.13	ENSG00000103657	HERC1	0.0187635873488056	-0.855751732824997	0.367195910398263	0.713673400943418	0.957878375074517	Exon	Caudate
e217898	ENSG00000280173.1	ENSG00000280173		0.0132904066607113	-0.263419374779122	0.367193776439685	0.713674991308703	0.957878375074517	Exon	Caudate
e901988	ENSG00000140830.8	ENSG00000140830	TXNL4B	-0.0221953957621182	1.33435608392433	-0.36718854296911	0.713678891638023	0.957878375074517	Exon	Caudate
e945034	ENSG00000073584.18	ENSG00000073584	SMARCE1	0.0142088204390246	-1.05495844631488	0.367187062439307	0.713679995028373	0.957878375074517	Exon	Caudate
e1130159	ENSG00000241878.10	ENSG00000241878	PISD	-0.0117164637923769	2.83460601418674	-0.367184099736655	0.713682203035388	0.957878375074517	Exon	Caudate
e909064	ENSG00000178773.14	ENSG00000178773	CPNE7	0.0270140222660631	-2.17109296584058	0.367175570996533	0.713688559244582	0.957878375074517	Exon	Caudate
e1173219	ENSG00000130032.15	ENSG00000130032	PRRG3	0.0273953225295865	-1.96544430944532	0.367169080832694	0.713693396178581	0.957878375074517	Exon	Caudate
e1121124	ENSG00000099949.18	ENSG00000099949	LZTR1	0.01699274954199	-1.83588648499658	0.367168410707548	0.713693895604397	0.957878375074517	Exon	Caudate
e752035	ENSG00000225179.1	ENSG00000225179	LINC00457	-0.0546679623083266	-3.7599463207704	-0.367165467273195	0.713696089266417	0.957878375074517	Exon	Caudate
e200270	ENSG00000144455.13	ENSG00000144455	SUMF1	-0.0353907695964959	-3.71182858100097	-0.367165273211014	0.713696233895796	0.957878375074517	Exon	Caudate
e161410	ENSG00000123636.17	ENSG00000123636	BAZ2B	-0.014658981151281	0.186247581410105	-0.367157329448546	0.713702154179411	0.957878375074517	Exon	Caudate
e799621	ENSG00000066455.12	ENSG00000066455	GOLGA5	0.0090135378023451	0.777731165414817	0.367155518291468	0.713703503991023	0.957878375074517	Exon	Caudate
e463360	ENSG00000105865.10	ENSG00000105865	DUS4L	0.0187621832444588	-2.04010474393239	0.367153311299693	0.713705148809887	0.957878375074517	Exon	Caudate
e1044987	ENSG00000267254.5	ENSG00000267254	ZNF790-AS1	-0.0189144137721295	-1.74275551167428	-0.367151759057233	0.713706305660344	0.957878375074517	Exon	Caudate
e559332	ENSG00000107263.18	ENSG00000107263	RAPGEF1	0.0136232735468415	1.67936982464742	0.367150174495441	0.713707486598336	0.957878375074517	Exon	Caudate
e565718	ENSG00000181090.18	ENSG00000181090	EHMT1	-0.0158931489597093	-1.73693297397596	-0.367139515627846	0.713715430428676	0.957885484341663	Exon	Caudate
e709520	ENSG00000161638.10	ENSG00000161638	ITGA5	-0.0381340779829844	-3.14801319372379	-0.367134161748268	0.713719420574528	0.957887287291459	Exon	Caudate
e211746	ENSG00000093167.17	ENSG00000093167	LRRFIP2	-0.0135928885668122	-0.918140953147477	-0.367123902375794	0.713727066714027	0.957893996941572	Exon	Caudate
e915465	ENSG00000141456.14	ENSG00000141456	PELP1	0.010793774315766	0.053859306074393	0.367117042600085	0.713732179206757	0.957894287602961	Exon	Caudate
e128777	ENSG00000115464.14	ENSG00000115464	USP34	-0.0105829466691001	0.157773805772189	-0.367115684815532	0.713733191145696	0.957894287602961	Exon	Caudate
e789460	ENSG00000139990.17	ENSG00000139990	DCAF5	-0.0091165233763595	0.594102777728945	-0.367110279152024	0.713737219920503	0.957894287602961	Exon	Caudate
e310477	ENSG00000279845.1	ENSG00000279845		-0.0247750263042215	-2.52025913320724	-0.367108321539543	0.713738678907086	0.957894287602961	Exon	Caudate
e388193	ENSG00000124493.13	ENSG00000124493	GRM4	-0.0250692107562699	1.37946549697638	-0.367104451737634	0.713741563030052	0.957894287602961	Exon	Caudate
e337722	ENSG00000085365.17	ENSG00000085365	SCAMP1	0.0113180399286234	1.65951715394282	0.367102303532517	0.713743164066672	0.957894287602961	Exon	Caudate
e782502	ENSG00000100528.11	ENSG00000100528	CNIH1	-0.0095669077618	3.89366923944044	-0.367095087492176	0.713748542121429	0.957894709799952	Exon	Caudate
e1151292	ENSG00000182872.15	ENSG00000182872	RBM10	0.0121790141252112	0.0327199874709125	0.367094778717847	0.713748772248683	0.957894709799952	Exon	Caudate
e314400	ENSG00000109466.13	ENSG00000109466	KLHL2	0.0101959245820897	2.54707590022728	0.367082234977468	0.713758121028942	0.957903704238656	Exon	Caudate
e373865	ENSG00000124783.12	ENSG00000124783	SSR1	-0.009170144895189	0.825396689595183	-0.367069924775186	0.713767295796497	0.957909707251522	Exon	Caudate
e104851	ENSG00000143669.13	ENSG00000143669	LYST	0.0125236101078338	-0.447950574505779	0.367064268363368	0.713771511522116	0.957909707251522	Exon	Caudate
e560947	ENSG00000160293.16	ENSG00000160293	VAV2	0.0202018136506144	-2.30181867233263	0.367056333588078	0.713777425327577	0.957909707251522	Exon	Caudate
e1006788	ENSG00000175221.14	ENSG00000175221	MED16	0.0113531366033262	0.270778654477201	0.3670545888025	0.713778725722417	0.957909707251522	Exon	Caudate
e611017	ENSG00000177830.17	ENSG00000177830	CHID1	0.0091581864626792	0.921737249215269	0.367052023890447	0.713780637361926	0.957909707251522	Exon	Caudate
e493456	ENSG00000147471.11	ENSG00000147471	PROSC	0.0324243553732647	-3.31177361020243	0.367047678572194	0.713783875949618	0.957909707251522	Exon	Caudate
e153454	ENSG00000072135.12	ENSG00000072135	PTPN18	0.0193839986959516	-1.98280779960532	0.367042981485146	0.713787376718198	0.957909707251522	Exon	Caudate
e370385	ENSG00000169045.17	ENSG00000169045	HNRNPH1	0.009043344850563	2.0104036441838	0.367042355305468	0.713787843414315	0.957909707251522	Exon	Caudate
e496966	ENSG00000168575.9	ENSG00000168575	SLC20A2	0.0171791264949466	-0.332862361748932	0.367040729694197	0.713789054994329	0.957909707251522	Exon	Caudate
e294306	ENSG00000189157.13	ENSG00000189157	FAM47E	-0.0211688224673837	-1.3044259430727	-0.367040719732721	0.713789062418692	0.957909707251522	Exon	Caudate
e492212	ENSG00000133872.13	ENSG00000133872	SARAF	-0.0116027691789865	2.16736808345631	-0.367036137887405	0.713792477305551	0.957910737972537	Exon	Caudate
e596853	ENSG00000075826.16	ENSG00000075826	SEC31B	0.0261157002429178	-2.6617299538244	0.367032462950611	0.713795216270217	0.957910861600521	Exon	Caudate
e613181	ENSG00000205531.12	ENSG00000205531	NAP1L4	0.0059344072314308	3.00000172258249	0.367020048117147	0.713804469188763	0.957919726900121	Exon	Caudate
e1018663	ENSG00000167772.11	ENSG00000167772	ANGPTL4	0.0439727743009513	-0.520189876612003	0.36700680308961	0.713814340907113	0.957923505750264	Exon	Caudate
e202707	ENSG00000156990.14	ENSG00000156990	RPUSD3	0.0169658504409241	-0.435877812748936	0.367002168461947	0.713817795176217	0.957923505750264	Exon	Caudate
e357371	ENSG00000156463.17	ENSG00000156463	SH3RF2	0.026600216394741	-0.650522124470743	0.366995742344078	0.713822584684065	0.957923505750264	Exon	Caudate
e894671	ENSG00000140939.14	ENSG00000140939	NOL3	0.0199437633640034	-1.70497762914617	0.36699483109022	0.71382326385981	0.957923505750264	Exon	Caudate
e703884	ENSG00000139624.12	ENSG00000139624	CERS5	-0.0251876414551377	-2.11732717052917	-0.366993075422765	0.713824572394558	0.957923505750264	Exon	Caudate
e972830	ENSG00000125447.16	ENSG00000125447	GGA3	0.0210856828842678	-1.9591220256156	0.366992211040773	0.71382521663639	0.957923505750264	Exon	Caudate
e189222	ENSG00000239498.1	ENSG00000239498		0.0275195128150533	-2.85671778743949	0.366991410651366	0.713825813183403	0.957923505750264	Exon	Caudate
e1012842	ENSG00000178078.11	ENSG00000178078	STAP2	0.0283912949992098	-2.49900359411494	0.366979039701998	0.713835033533779	0.957931053122927	Exon	Caudate
e279082	ENSG00000074211.13	ENSG00000074211	PPP2R2C	-0.0118364015455384	1.05774779604645	-0.366976762036564	0.713836731134285	0.957931053122927	Exon	Caudate
e1159025	ENSG00000184634.15	ENSG00000184634	MED12	-0.013422794797235	-0.954867026384128	-0.366972158326267	0.713840162398029	0.957932105695758	Exon	Caudate
e372253	ENSG00000204628.11	ENSG00000204628	RACK1	-0.0085600166110388	3.62037585942421	-0.366966740061614	0.713844200777535	0.957932515014439	Exon	Caudate
e1035175	ENSG00000105655.18	ENSG00000105655	ISYNA1	0.0390105884647824	-3.84376439317888	0.366964646426725	0.713845761222521	0.957932515014439	Exon	Caudate
e126099	ENSG00000179915.22	ENSG00000179915	NRXN1	-0.0215008576967904	-1.43024908349307	-0.3669578985255	0.713850790631329	0.957935712164293	Exon	Caudate
e265292	ENSG00000161204.11	ENSG00000161204	ABCF3	0.0091217247381905	1.19372386330476	0.366948681229848	0.71385766057244	0.957941379141432	Exon	Caudate
e627682	ENSG00000283341.1	ENSG00000283341		-0.0123593261939489	1.21938845466109	-0.366939250978609	0.713864689260167	0.957944487774923	Exon	Caudate
e945881	ENSG00000173805.15	ENSG00000173805	HAP1	-0.0476616695745479	-3.5044961319812	-0.366938026087603	0.713865602214979	0.957944487774923	Exon	Caudate
e900567	ENSG00000132613.14	ENSG00000132613	MTSS1L	-0.0140827351545649	2.56697306624756	-0.366934919144723	0.713867917931805	0.957944487774923	Exon	Caudate
e512597	ENSG00000164796.17	ENSG00000164796	CSMD3	-0.0153239436733626	0.446408087861108	-0.366926945510958	0.713873860981358	0.957948206885665	Exon	Caudate
e404330	ENSG00000112159.11	ENSG00000112159	MDN1	0.0094532226302012	0.479578496881814	0.366921039060355	0.71387826329268	0.957948206885665	Exon	Caudate
e618465	ENSG00000133812.15	ENSG00000133812	SBF2	-0.0126238072168415	-0.241463357646364	-0.366914630082839	0.713883040168011	0.957948206885665	Exon	Caudate
e30938	ENSG00000159479.16	ENSG00000159479	MED8	-0.0094733843647427	0.177620150219642	-0.366914042960673	0.713883477774944	0.957948206885665	Exon	Caudate
e764121	ENSG00000229152.2	ENSG00000229152	ANKRD10-IT1	0.0183131987170888	-1.11668192769566	0.366913311525724	0.713884022944419	0.957948206885665	Exon	Caudate
e381910	ENSG00000198563.13	ENSG00000198563	DDX39B	-0.0076830206858128	1.13135174712805	-0.366903951357461	0.713890999487568	0.957948206885665	Exon	Caudate
e942135	ENSG00000277972.1	ENSG00000277972	CISD3	0.0140841387292575	0.1920737408645	0.366903902832122	0.71389103565569	0.957948206885665	Exon	Caudate
e259243	ENSG00000169255.13	ENSG00000169255	B3GALNT1	0.0151305348885604	0.0231998849507216	0.366900255699033	0.713893754030184	0.957948206885665	Exon	Caudate
e259840	ENSG00000174776.10	ENSG00000174776	WDR49	0.0337189557744366	0.709247185317515	0.366898507702588	0.713895056892885	0.957948206885665	Exon	Caudate
e681050	ENSG00000111203.11	ENSG00000111203	ITFG2	0.0126799146584507	-0.690872536244442	0.366894694809403	0.713897898821658	0.957948206885665	Exon	Caudate
e220017	ENSG00000213672.7	ENSG00000213672	NCKIPSD	-0.0125414933894305	-0.444957077550445	-0.366892136239386	0.713899805846563	0.957948206885665	Exon	Caudate
e485677	ENSG00000078674.17	ENSG00000078674	PCM1	-0.0070657766243499	2.21587915023754	-0.366880292996248	0.713908633206877	0.957950379640258	Exon	Caudate
e934721	ENSG00000132589.15	ENSG00000132589	FLOT2	-0.0137406793440387	-0.189593919661403	-0.366878749775153	0.713909783449427	0.957950379640258	Exon	Caudate
e140926	ENSG00000174501.14	ENSG00000174501	ANKRD36C	0.0309006388586946	-2.74906527372043	0.366875429083787	0.713912258534772	0.957950379640258	Exon	Caudate
e869317	ENSG00000188599.17	ENSG00000188599	NPIPP1	-0.0351281098890203	-3.65031607146698	-0.36687229971062	0.713914591023401	0.957950379640258	Exon	Caudate
e954854	ENSG00000141295.13	ENSG00000141295	SCRN2	0.0290820588207941	-3.31819158858539	0.36686880755841	0.713917193913757	0.957950379640258	Exon	Caudate
e861910	ENSG00000131652.13	ENSG00000131652	THOC6	0.0298895137647224	-3.58746719925616	0.366867452633971	0.713918203813294	0.957950379640258	Exon	Caudate
e458078	ENSG00000106351.12	ENSG00000106351	AGFG2	0.0198087225876759	-1.55739646666071	0.366864511508213	0.713920395997448	0.957950379640258	Exon	Caudate
e442927	ENSG00000196247.11	ENSG00000196247	ZNF107	0.0149300873161166	-1.23536593643302	0.366858427514388	0.713924930743013	0.957950379640258	Exon	Caudate
e983242	ENSG00000169689.14	ENSG00000169689	STRA13	0.01465568312891	1.30930304445511	0.366853842134376	0.713928348493434	0.957950379640258	Exon	Caudate
e1140051	ENSG00000075240.16	ENSG00000075240	GRAMD4	-0.0153414983128721	-0.839220490088509	-0.366851993194569	0.713929726617441	0.957950379640258	Exon	Caudate
e66814	ENSG00000143390.17	ENSG00000143390	RFX5	-0.0125268625611004	-0.50355122459138	-0.366850899871134	0.713930541536393	0.957950379640258	Exon	Caudate
e159310	ENSG00000162980.16	ENSG00000162980	ARL5A	-0.0223388833598511	-2.52926814524568	-0.36683431870085	0.713942900508471	0.957963411158721	Exon	Caudate
e1072096	ENSG00000104974.10	ENSG00000104974	LILRA1	0.0378253583825465	-3.72510365558446	0.366829724020124	0.713946325221618	0.957964454701098	Exon	Caudate
e59639	ENSG00000116874.11	ENSG00000116874	WARS2	0.010303437045416	1.32787895731681	0.366821099634188	0.713952753550685	0.957969528435931	Exon	Caudate
e345073	ENSG00000080709.14	ENSG00000080709	KCNN2	0.0289566336528775	-2.86280922241185	0.366811721706693	0.71395974356758	0.957971710136182	Exon	Caudate
e925299	ENSG00000006744.18	ENSG00000006744	ELAC2	0.0093534708135617	0.292689710738374	0.366801878483005	0.713967080427777	0.957971710136182	Exon	Caudate
e875432	ENSG00000083093.9	ENSG00000083093	PALB2	-0.0130964346481935	-0.875557164390459	-0.366799364025315	0.713968954637593	0.957971710136182	Exon	Caudate
e74164	ENSG00000198715.11	ENSG00000198715	GLMP	-0.012119486610272	-0.211744813381555	-0.36679691750758	0.713970778208437	0.957971710136182	Exon	Caudate
e662230	ENSG00000149231.11	ENSG00000149231	CCDC82	-0.0242125217206913	-2.5646689239965	-0.366791779055606	0.71397460828256	0.957971710136182	Exon	Caudate
e817127	ENSG00000128917.6	ENSG00000128917	DLL4	-0.0385947031960867	-3.75143110501625	-0.366790701550912	0.713975411428641	0.957971710136182	Exon	Caudate
e384490	ENSG00000204348.9	ENSG00000204348	DXO	0.0230778465634507	-2.30164946979126	0.366790206266497	0.713975780601837	0.957971710136182	Exon	Caudate
e739708	ENSG00000257218.5	ENSG00000257218	GATC	-0.0234521296188585	-2.15300246787506	-0.366789232987178	0.713976506061235	0.957971710136182	Exon	Caudate
e281962	ENSG00000002549.12	ENSG00000002549	LAP3	-0.0159042952602021	0.488731313523934	-0.366783590942797	0.713980711512866	0.957971710136182	Exon	Caudate
e999358	ENSG00000082212.11	ENSG00000082212	ME2	-0.0081846664972902	2.26253024232507	-0.366783405645823	0.713980849629166	0.957971710136182	Exon	Caudate
e26138	ENSG00000214193.9	ENSG00000214193	SH3D21	-0.0283636531043176	-3.24549300858506	-0.366778637918325	0.713984403391908	0.957972926750831	Exon	Caudate
e445054	ENSG00000071462.11	ENSG00000071462	WBSCR22	-0.0094421349507896	0.6611362867816	-0.366773273291868	0.713988402077894	0.957974740320259	Exon	Caudate
e444042	ENSG00000185274.11	ENSG00000185274	WBSCR17	0.0212872927440782	3.44898419724961	0.366746148916489	0.714008620169168	0.957980183865005	Exon	Caudate
e444053	ENSG00000185274.11	ENSG00000185274	WBSCR17	0.0212872927440782	3.44898419724961	0.366746148916489	0.714008620169168	0.957980183865005	Exon	Caudate
e671411	ENSG00000160695.14	ENSG00000160695	VPS11	0.0087439559581571	1.48621226781853	0.366738043744403	0.714014661678614	0.957980183865005	Exon	Caudate
e205628	ENSG00000154781.15	ENSG00000154781	CCDC174	-0.0137567682325731	-0.763615243455976	-0.366735155122503	0.71401681483114	0.957980183865005	Exon	Caudate
e647941	ENSG00000173020.10	ENSG00000173020	GRK2	0.0106643962690748	0.335280052880427	0.36673462010916	0.714017213625477	0.957980183865005	Exon	Caudate
e819727	ENSG00000137814.9	ENSG00000137814	HAUS2	-0.0148005245777141	-1.08689096837076	-0.366734234559468	0.714017501010945	0.957980183865005	Exon	Caudate
e670001	ENSG00000118058.20	ENSG00000118058	KMT2A	-0.0110208939787794	0.317761546007949	-0.366733241904686	0.714018240927581	0.957980183865005	Exon	Caudate
e808630	ENSG00000276550.4	ENSG00000276550	HERC2P2	0.0346387209302198	-0.218540932837728	0.366730578573771	0.714020226153675	0.957980183865005	Exon	Caudate
e934809	ENSG00000132589.15	ENSG00000132589	FLOT2	0.0121416200753299	0.680686866021423	0.366728289098532	0.714021932712217	0.957980183865005	Exon	Caudate
e45999	ENSG00000162614.18	ENSG00000162614	NEXN	0.0267034218596258	-2.52634906737087	0.366711663972096	0.714034325006165	0.957980183865005	Exon	Caudate
e971740	ENSG00000109065.11	ENSG00000109065	NAT9	0.0131568883294542	-0.797185052005835	0.366690845348998	0.71404984322031	0.957980183865005	Exon	Caudate
e655628	ENSG00000255460.1	ENSG00000255460	ZDHHC20P3	0.040088647850763	-2.76354586429663	0.366686333364165	0.714053206472166	0.957980183865005	Exon	Caudate
e174325	ENSG00000138381.9	ENSG00000138381	ASNSD1	-0.0106021003259128	0.907882624454845	-0.366677692106813	0.71405964771613	0.957980183865005	Exon	Caudate
e349166	ENSG00000281938.1	ENSG00000281938		0.0134651900870169	1.44337726889384	0.366675285382753	0.714061441706016	0.957980183865005	Exon	Caudate
e523562	ENSG00000160959.7	ENSG00000160959	LRRC14	0.0194920944556132	-2.00616468766722	0.366669735117508	0.714065578920763	0.957980183865005	Exon	Caudate
e515247	ENSG00000164961.15	ENSG00000164961	KIAA0196	-0.0122583287871619	-0.28449001270446	-0.366669349356811	0.714065866470369	0.957980183865005	Exon	Caudate
e559471	ENSG00000107290.13	ENSG00000107290	SETX	0.0096222470369206	0.183922654784981	0.366666042017706	0.714068331793327	0.957980183865005	Exon	Caudate
e253328	ENSG00000114126.17	ENSG00000114126	TFDP2	-0.0134113879445354	0.667225696049959	-0.366663971814092	0.714069874944899	0.957980183865005	Exon	Caudate
e1146406	ENSG00000044446.11	ENSG00000044446	PHKA2	-0.0140270882265255	-1.10226329166867	-0.366660302079923	0.714072610406275	0.957980183865005	Exon	Caudate
e446979	ENSG00000174428.16	ENSG00000174428	GTF2IRD2B	0.0607678572540358	-4.27731569647322	0.366655346530138	0.714076304335013	0.957980183865005	Exon	Caudate
e39677	ENSG00000116133.11	ENSG00000116133	DHCR24	0.0183941358335579	2.04068562183645	0.366650959884316	0.714079574201242	0.957980183865005	Exon	Caudate
e420922	ENSG00000146433.8	ENSG00000146433	TMEM181	0.0269898086120296	-1.80409474177795	0.366649079970068	0.714080975516835	0.957980183865005	Exon	Caudate
e1008306	ENSG00000099622.13	ENSG00000099622	CIRBP	0.0211158705782627	2.09120271421169	0.366647346637329	0.714082267569283	0.957980183865005	Exon	Caudate
e1142745	ENSG00000079974.17	ENSG00000079974	RABL2B	0.0094551813927448	1.45925464177213	0.366643343307276	0.714085251715218	0.957980183865005	Exon	Caudate
e324166	ENSG00000082213.17	ENSG00000082213	C5orf22	-0.0165804796124531	-1.26173224226299	-0.366636912810149	0.714090045119309	0.957980183865005	Exon	Caudate
e357282	ENSG00000145817.16	ENSG00000145817	YIPF5	-0.0139939485034963	-0.9481587607415	-0.366633879136642	0.71409230647609	0.957980183865005	Exon	Caudate
e1053774	ENSG00000105723.11	ENSG00000105723	GSK3A	0.020749377866096	0.132378916213914	0.3666313021436	0.71409422741672	0.957980183865005	Exon	Caudate
e692026	ENSG00000111731.12	ENSG00000111731	C2CD5	-0.0134202166171374	-0.241275658392376	-0.366626841962598	0.714097552126505	0.957980183865005	Exon	Caudate
e24579	ENSG00000134686.17	ENSG00000134686	PHC2	-0.0298981497856029	-3.45688432958237	-0.366625986284706	0.71409818996686	0.957980183865005	Exon	Caudate
e455129	ENSG00000196367.12	ENSG00000196367	TRRAP	-0.0113847081704591	0.039902078152891	-0.366623395696627	0.7141001210471	0.957980183865005	Exon	Caudate
e2335	ENSG00000264293.2	ENSG00000264293	RN7SL657P	0.0266547390588492	-2.909440533888	0.366622504891514	0.714100785072874	0.957980183865005	Exon	Caudate
e649017	ENSG00000167792.11	ENSG00000167792	NDUFV1	0.009051291588934	2.94598073274399	0.366619877217576	0.714102743800231	0.957980183865005	Exon	Caudate
e335094	ENSG00000113048.16	ENSG00000113048	MRPS27	-0.0071757364900115	3.25437047757372	-0.36661811884327	0.714104054533113	0.957980183865005	Exon	Caudate
e690305	ENSG00000048540.14	ENSG00000048540	LMO3	-0.0156101570618392	1.25155460409688	-0.366617737154373	0.714104339052958	0.957980183865005	Exon	Caudate
e153695	ENSG00000178171.10	ENSG00000178171	AMER3	0.0244225612848745	2.15757941449606	0.366614285289135	0.714106912155979	0.957980183865005	Exon	Caudate
e196685	ENSG00000218416.4	ENSG00000218416		-0.0485027014408678	-3.90442097553538	-0.366614207178047	0.714106970381892	0.957980183865005	Exon	Caudate
e736569	ENSG00000089169.14	ENSG00000089169	RPH3A	-0.0252896697893607	-1.22176907007147	-0.366609345352453	0.71411059450877	0.957980183865005	Exon	Caudate
e174371	ENSG00000151687.14	ENSG00000151687	ANKAR	0.0172961620179216	-0.904441013879051	0.366608479565845	0.714111239888526	0.957980183865005	Exon	Caudate
e32928	ENSG00000142937.11	ENSG00000142937	RPS8	-0.0118531848438097	4.36340130181156	-0.36660745413909	0.714112004268447	0.957980183865005	Exon	Caudate
e374691	ENSG00000137210.13	ENSG00000137210	TMEM14B	0.0122349275926041	2.75374722088203	0.366605352012945	0.714113571249154	0.957980183865005	Exon	Caudate
e1119680	ENSG00000183597.15	ENSG00000183597	TANGO2	0.0147262648288302	-1.41755899092097	0.366597505638145	0.714119420156188	0.957980183865005	Exon	Caudate
e1130165	ENSG00000241878.10	ENSG00000241878	PISD	-0.0117005255954977	2.83312023085126	-0.366596712831805	0.714120011137126	0.957980183865005	Exon	Caudate
e835799	ENSG00000140332.15	ENSG00000140332	TLE3	-0.0227021752133399	-1.85034444669588	-0.366595328040707	0.714121043401158	0.957980183865005	Exon	Caudate
e543206	ENSG00000158079.14	ENSG00000158079	PTPDC1	0.015952272190516	0.116498133399675	0.366594692921843	0.714121516837624	0.957980183865005	Exon	Caudate
e1111039	ENSG00000171587.14	ENSG00000171587	DSCAM	0.0177472199360583	-1.84671654699489	0.366593870701513	0.714122129745243	0.957980183865005	Exon	Caudate
e605589	ENSG00000258539.1	ENSG00000258539		0.0112797471178909	-0.325114337241287	0.366593493655716	0.714122410806516	0.957980183865005	Exon	Caudate
e651524	ENSG00000172893.15	ENSG00000172893	DHCR7	0.0170548141098749	0.850059412326024	0.366592947840752	0.71412281767347	0.957980183865005	Exon	Caudate
e1130136	ENSG00000241878.10	ENSG00000241878	PISD	-0.0116960316798544	2.83497873359183	-0.366592575807901	0.714123094998036	0.957980183865005	Exon	Caudate
e754789	ENSG00000083635.7	ENSG00000083635	NUFIP1	0.0109803971104948	-0.419591237584614	0.366588158571155	0.714126387743124	0.957980183865005	Exon	Caudate
e963601	ENSG00000068097.14	ENSG00000068097	HEATR6	0.013027770260946	-0.699855275409947	0.366585860906179	0.714128100495877	0.957980183865005	Exon	Caudate
e335098	ENSG00000113048.16	ENSG00000113048	MRPS27	-0.0071749387978028	3.25435760154542	-0.366583816799451	0.714129624239439	0.957980183865005	Exon	Caudate
e1132412	ENSG00000128311.13	ENSG00000128311	TST	-0.0166900881718227	0.3122798003831	-0.366579641632114	0.714132736548369	0.957980183865005	Exon	Caudate
e996099	ENSG00000101489.19	ENSG00000101489	CELF4	0.0211068117274469	1.48127413998493	0.366577621214232	0.714134242636932	0.957980183865005	Exon	Caudate
e1153431	ENSG00000102096.9	ENSG00000102096	PIM2	0.0133939935665234	1.22000548779647	0.36657606988558	0.714135399051104	0.957980183865005	Exon	Caudate
e413422	ENSG00000028839.9	ENSG00000028839	TBPL1	0.0160980073873552	-0.565670782790748	0.366562814599631	0.714145280027775	0.957988359868945	Exon	Caudate
e981204	ENSG00000141577.13	ENSG00000141577	CEP131	-0.0201304432535302	-2.19870545271701	-0.36655857586952	0.714148439742933	0.957988359868945	Exon	Caudate
e990930	ENSG00000186481.16	ENSG00000186481	ANKRD20A5P	0.046776904113011	-3.23485889384335	0.366557240606994	0.714149435100848	0.957988359868945	Exon	Caudate
e776817	ENSG00000100852.12	ENSG00000100852	ARHGAP5	-0.0141505246562565	5.23564924825969	-0.366550087664502	0.714154767197633	0.957991961674754	Exon	Caudate
e779908	ENSG00000139915.18	ENSG00000139915	MDGA2	0.0181650318244199	-0.556522604179547	0.366545014428827	0.714158549004129	0.957993483848436	Exon	Caudate
e128636	ENSG00000115464.14	ENSG00000115464	USP34	-0.0089690249432324	0.94861285541823	-0.366540905277399	0.714161612146227	0.957994041976644	Exon	Caudate
e1038648	ENSG00000269837.1	ENSG00000269837	IPO5P1	0.0137627212731653	2.50453888303301	0.36653338858575	0.714167215430556	0.95799622600364	Exon	Caudate
e176674	ENSG00000144381.16	ENSG00000144381	HSPD1	-0.0191257853620393	3.53996414197001	-0.366531619160515	0.71416853444297	0.95799622600364	Exon	Caudate
e424260	ENSG00000112592.13	ENSG00000112592	TBP	0.0150148291628848	-1.46066951170612	0.366526828259067	0.714172105809523	0.957997465852744	Exon	Caudate
e551478	ENSG00000236901.5	ENSG00000236901	MIR600HG	-0.0295323875790208	-2.3774284027019	-0.366519185758351	0.714177802907253	0.958001557158734	Exon	Caudate
e704837	ENSG00000050426.15	ENSG00000050426	LETMD1	0.0096260217891516	3.20503608458088	0.366507363926226	0.714186615516665	0.958009827581337	Exon	Caudate
e747089	ENSG00000176915.14	ENSG00000176915	ANKLE2	-0.0088626474543616	0.642678889214191	-0.366481191017716	0.714206126302045	0.958016445455382	Exon	Caudate
e391364	ENSG00000161912.17	ENSG00000161912	ADCY10P1	0.0305522508023472	-2.72454230619514	0.366480525227277	0.714206622622827	0.958016445455382	Exon	Caudate
e403484	ENSG00000188994.12	ENSG00000188994	ZNF292	-0.01367843315721	1.59250241457903	-0.366473327698445	0.71421198810734	0.958016445455382	Exon	Caudate
e365766	ENSG00000181163.13	ENSG00000181163	NPM1	-0.0090090330719329	3.22541845993978	-0.366472163913376	0.714212855666262	0.958016445455382	Exon	Caudate
e802653	ENSG00000140105.17	ENSG00000140105	WARS	0.0163323998863728	-1.01379333248549	0.366456277846786	0.714224698181107	0.958016445455382	Exon	Caudate
e189068	ENSG00000114923.16	ENSG00000114923	SLC4A3	0.0226545047244413	-0.556768677246952	0.366449615735647	0.714229664575796	0.958016445455382	Exon	Caudate
e940515	ENSG00000278259.4	ENSG00000278259	MYO19	0.0232897624063429	-2.61876146336101	0.366447404408041	0.714231313053786	0.958016445455382	Exon	Caudate
e903502	ENSG00000259992.1	ENSG00000259992		0.0135141586849769	-0.935106291634345	0.366446135640255	0.714232258882481	0.958016445455382	Exon	Caudate
e357876	ENSG00000156475.18	ENSG00000156475	PPP2R2B	-0.0205689598865969	-1.14024368937832	-0.36643819102866	0.71423818136445	0.958016445455382	Exon	Caudate
e1019872	ENSG00000174652.17	ENSG00000174652	ZNF266	-0.0157128135266957	-0.408010390257949	-0.366438116064407	0.714238237248251	0.958016445455382	Exon	Caudate
e1109024	ENSG00000159256.12	ENSG00000159256	MORC3	-0.0120624044852778	-0.477978438149765	-0.366435390419212	0.714240269143253	0.958016445455382	Exon	Caudate
e583800	ENSG00000122912.14	ENSG00000122912	SLC25A16	-0.0130666113671791	0.972401136812156	-0.366435374707415	0.71424028085598	0.958016445455382	Exon	Caudate
e1036966	ENSG00000129933.20	ENSG00000129933	MAU2	0.0147727983369478	-0.558273113528722	0.36643290607957	0.714242121153244	0.958016445455382	Exon	Caudate
e310416	ENSG00000151612.15	ENSG00000151612	ZNF827	-0.0280800051437129	-3.22793074944601	-0.366428015873715	0.714245766678281	0.958016445455382	Exon	Caudate
e41152	ENSG00000162604.12	ENSG00000162604	TM2D1	-0.0140983314698283	-0.103489466893548	-0.366426804607929	0.714246669647363	0.958016445455382	Exon	Caudate
e831061	ENSG00000140416.19	ENSG00000140416	TPM1	0.0176675393740104	-0.68171184973335	0.366424912689511	0.714248080027176	0.958016445455382	Exon	Caudate
e439966	ENSG00000164742.14	ENSG00000164742	ADCY1	-0.02649301303654	0.279221274033168	-0.366424732254775	0.714248214536996	0.958016445455382	Exon	Caudate
e531266	ENSG00000164976.8	ENSG00000164976	KIAA1161	0.0228496248909609	-1.07906488222041	0.366424466449995	0.714248412688177	0.958016445455382	Exon	Caudate
e358569	ENSG00000145868.16	ENSG00000145868	FBXO38	0.0119985945196771	-0.808796711184515	0.366421281426762	0.714250787049224	0.958016445455382	Exon	Caudate
e30291	ENSG00000117385.15	ENSG00000117385	P3H1	-0.0193887660735689	-2.07885355414432	-0.366413486510596	0.714256597990388	0.958016445455382	Exon	Caudate
e975843	ENSG00000182473.21	ENSG00000182473	EXOC7	-0.0102942998768386	0.221285724084401	-0.366412060478681	0.714257661068093	0.958016445455382	Exon	Caudate
e144052	ENSG00000135951.14	ENSG00000135951	TSGA10	-0.0175220174731996	-1.21741715170662	-0.366410232914486	0.714259023480737	0.958016445455382	Exon	Caudate
e777653	ENSG00000100890.15	ENSG00000100890	KIAA0391	0.009574055616517	1.22344913375443	0.366409554805404	0.71425952899776	0.958016445455382	Exon	Caudate
e37286	ENSG00000134717.17	ENSG00000134717	BTF3L4	0.0124603006684008	-0.215980126100803	0.366405908585916	0.714262247185047	0.958016445455382	Exon	Caudate
e122487	ENSG00000011566.14	ENSG00000011566	MAP4K3	-0.0279782678386539	-2.8688676806143	-0.366393351173701	0.714271608524895	0.958016445455382	Exon	Caudate
e124295	ENSG00000143919.14	ENSG00000143919	CAMKMT	0.0185265087969623	-1.96245277683249	0.366392835481564	0.714271992965643	0.958016445455382	Exon	Caudate
e985129	ENSG00000141556.20	ENSG00000141556	TBCD	-0.0104995819078861	0.802289933417853	-0.366391936368767	0.714272663240911	0.958016445455382	Exon	Caudate
e747667	ENSG00000256825.4	ENSG00000256825		0.0243668591514207	-2.70602342547017	0.366389636956396	0.714274377419772	0.958016445455382	Exon	Caudate
e539177	ENSG00000197969.11	ENSG00000197969	VPS13A	-0.0198726185602568	-0.0799872565317799	-0.366385388724105	0.714277544419668	0.958016445455382	Exon	Caudate
e124714	ENSG00000222005.8	ENSG00000222005	LINC01118	-0.0364808872086651	-3.39978956180126	-0.36638518721892	0.71427769463919	0.958016445455382	Exon	Caudate
e25065	ENSG00000163866.8	ENSG00000163866	SMIM12	0.0486469697077132	-1.13539691239468	0.366383229774142	0.714279153889651	0.958016445455382	Exon	Caudate
e316334	ENSG00000164120.13	ENSG00000164120	HPGD	-0.0386849144524063	-3.08552318466013	-0.366381989904736	0.714280078197241	0.958016445455382	Exon	Caudate
e540270	ENSG00000165119.19	ENSG00000165119	HNRNPK	-0.0075417092583812	1.92568557683452	-0.366377935067603	0.714283101032035	0.958016445455382	Exon	Caudate
e365750	ENSG00000181163.13	ENSG00000181163	NPM1	-0.0090061864956369	3.22552606690647	-0.366365925597101	0.714292053981606	0.958016445455382	Exon	Caudate
e193936	ENSG00000085982.13	ENSG00000085982	USP40	-0.0155359902038958	-0.548791274569382	-0.366365845798039	0.714292113471203	0.958016445455382	Exon	Caudate
e1038268	ENSG00000197020.10	ENSG00000197020	ZNF100	-0.024441211369792	-1.69998891988632	-0.366360617056225	0.714296011462483	0.958016445455382	Exon	Caudate
e1107268	ENSG00000142166.12	ENSG00000142166	IFNAR1	-0.0114869459976046	0.252966701127437	-0.366353049810057	0.714301652806028	0.958016445455382	Exon	Caudate
e993528	ENSG00000171885.13	ENSG00000171885	AQP4	0.0224532494549782	2.57399944404486	0.366352063133467	0.714302388369564	0.958016445455382	Exon	Caudate
e73911	ENSG00000160785.13	ENSG00000160785	SLC25A44	-0.0104744705685252	-0.0639403269416079	-0.366351965071717	0.714302461474229	0.958016445455382	Exon	Caudate
e853944	ENSG00000167930.15	ENSG00000167930	FAM234A	-0.0266242988774122	-2.64294778373644	-0.366351256521735	0.714302989695652	0.958016445455382	Exon	Caudate
e925874	ENSG00000251537.4	ENSG00000251537		-0.0198662671699773	-0.786414388253326	-0.366350203277485	0.714303774885645	0.958016445455382	Exon	Caudate
e638539	ENSG00000162191.13	ENSG00000162191	UBXN1	0.0092085045666268	1.64115790674377	0.366347211610204	0.714306005165046	0.958016445455382	Exon	Caudate
e1158207	ENSG00000181191.11	ENSG00000181191	PJA1	0.0225505068750887	-0.744185112134726	0.366342457544506	0.714309549312467	0.958016445455382	Exon	Caudate
e803903	ENSG00000140153.17	ENSG00000140153	WDR20	0.0127062020714848	-0.163388781113529	0.366342448585256	0.714309555991577	0.958016445455382	Exon	Caudate
e481407	ENSG00000147364.16	ENSG00000147364	FBXO25	0.0080757923938337	1.44144834325594	0.366339566038858	0.714311704927748	0.958016445455382	Exon	Caudate
e173166	ENSG00000077232.16	ENSG00000077232	DNAJC10	-0.0115601173312229	0.315030044540473	-0.36633371770298	0.714316064864734	0.958016445455382	Exon	Caudate
e74494	ENSG00000125462.16	ENSG00000125462	C1orf61	-0.025009508729269	0.790978975217049	-0.366332735229393	0.714316797300146	0.958016445455382	Exon	Caudate
e1122615	ENSG00000186716.19	ENSG00000186716	BCR	-0.0155956826789968	2.60790051889886	-0.366309836805487	0.714333868181544	0.958016445455382	Exon	Caudate
e547477	ENSG00000136813.14	ENSG00000136813	KIAA0368	-0.0092932392485259	1.18225943546181	-0.366299753697021	0.714341385231258	0.958016445455382	Exon	Caudate
e989398	ENSG00000154889.16	ENSG00000154889	MPPE1	-0.0150677178997557	-0.89536249370215	-0.366292334629804	0.714346916231589	0.958016445455382	Exon	Caudate
e291330	ENSG00000083896.12	ENSG00000083896	YTHDC1	0.0083083182387462	3.17414359371639	0.36628894063949	0.714349446495605	0.958016445455382	Exon	Caudate
e960837	ENSG00000153930.11	ENSG00000153930	ANKFN1	0.0243400442790834	-1.67391620932751	0.366288345857778	0.714349889913449	0.958016445455382	Exon	Caudate
e743167	ENSG00000090975.12	ENSG00000090975	PITPNM2	-0.0364758316459746	-3.46344500979792	-0.366282968293828	0.714353898964794	0.958016445455382	Exon	Caudate
e776529	ENSG00000129493.14	ENSG00000129493	HEATR5A	-0.0159725767734428	-0.094884562725109	-0.366280919532279	0.714355426348107	0.958016445455382	Exon	Caudate
e159500	ENSG00000182389.19	ENSG00000182389	CACNB4	0.0205313587511902	0.502558640778778	0.366272895595885	0.714361408327422	0.958016445455382	Exon	Caudate
e1069180	ENSG00000198464.13	ENSG00000198464	ZNF480	-0.0107720239951222	2.12486352248647	-0.366269228080263	0.714364142527769	0.958016445455382	Exon	Caudate
e1055715	ENSG00000167380.16	ENSG00000167380	ZNF226	-0.0203884744820101	-1.56369234791458	-0.366267457540485	0.714365462499054	0.958016445455382	Exon	Caudate
e834598	ENSG00000137764.19	ENSG00000137764	MAP2K5	0.0131418414617167	1.03811067601231	0.366266194350551	0.714366404231846	0.958016445455382	Exon	Caudate
e598128	ENSG00000198728.10	ENSG00000198728	LDB1	0.0103949804914554	0.694686279141856	0.366264259568111	0.714367846650828	0.958016445455382	Exon	Caudate
e841293	ENSG00000169375.15	ENSG00000169375	SIN3A	-0.0120482907026796	-0.470604395331198	-0.366260369507862	0.714370746771599	0.958016445455382	Exon	Caudate
e34301	ENSG00000159592.10	ENSG00000159592	GPBP1L1	0.0079375255761904	2.47728601844753	0.366256623768038	0.714373539302407	0.958016445455382	Exon	Caudate
e37810	ENSG00000162377.5	ENSG00000162377	COA7	0.0153470105516176	-1.18209545549318	0.366255714884229	0.714374216895707	0.958016445455382	Exon	Caudate
e724087	ENSG00000139220.16	ENSG00000139220	PPFIA2	0.019983548009346	-2.08554724783199	0.366254770966236	0.714374920608017	0.958016445455382	Exon	Caudate
e976235	ENSG00000161542.16	ENSG00000161542	PRPSAP1	-0.0094129986199294	0.0027897808685726	-0.366254431800504	0.714375173463835	0.958016445455382	Exon	Caudate
e787161	ENSG00000100714.15	ENSG00000100714	MTHFD1	0.0123094725336282	1.25869840531399	0.366253071441842	0.714376187642681	0.958016445455382	Exon	Caudate
e781607	ENSG00000139926.15	ENSG00000139926	FRMD6	0.0312598488532625	-3.17302005763767	0.366251305692188	0.714377504050643	0.958016445455382	Exon	Caudate
e640942	ENSG00000002330.13	ENSG00000002330	BAD	0.0158742677662382	1.2409039415334	0.366246215454321	0.714381298947655	0.958016445455382	Exon	Caudate
e428763	ENSG00000003147.17	ENSG00000003147	ICA1	-0.0148271421503593	2.06644573748635	-0.366239787450334	0.714386091192208	0.958016445455382	Exon	Caudate
e1031883	ENSG00000188039.13	ENSG00000188039	NWD1	0.0270131310909497	-0.406624464484025	0.366237561971498	0.714387750347334	0.958016445455382	Exon	Caudate
e1011138	ENSG00000104964.14	ENSG00000104964	AES	-0.0132659118107999	1.68470461566533	-0.366229066051289	0.714394084299865	0.958016445455382	Exon	Caudate
e318038	ENSG00000109762.15	ENSG00000109762	SNX25	-0.0150526187015328	0.5314847401053	-0.366227000282804	0.714395624392588	0.958016445455382	Exon	Caudate
e910549	ENSG00000141013.15	ENSG00000141013	GAS8	-0.0268955315190736	-3.20201932043931	-0.36622683088611	0.714395750682985	0.958016445455382	Exon	Caudate
e142439	ENSG00000144199.11	ENSG00000144199	FAHD2B	-0.0227564054405737	-2.19350023434118	-0.366222982635567	0.714398619673145	0.958016445455382	Exon	Caudate
e142448	ENSG00000144199.11	ENSG00000144199	FAHD2B	-0.0227564054405737	-2.19350023434118	-0.366222982635567	0.714398619673145	0.958016445455382	Exon	Caudate
e142458	ENSG00000144199.11	ENSG00000144199	FAHD2B	-0.0227564054405737	-2.19350023434118	-0.366222982635567	0.714398619673145	0.958016445455382	Exon	Caudate
e142463	ENSG00000144199.11	ENSG00000144199	FAHD2B	-0.0227564054405737	-2.19350023434118	-0.366222982635567	0.714398619673145	0.958016445455382	Exon	Caudate
e142466	ENSG00000144199.11	ENSG00000144199	FAHD2B	-0.0227564054405737	-2.19350023434118	-0.366222982635567	0.714398619673145	0.958016445455382	Exon	Caudate
e143861	ENSG00000040933.15	ENSG00000040933	INPP4A	0.0146448811139725	1.65433113449176	0.366210436102539	0.71440797353088	0.958016445455382	Exon	Caudate
e580208	ENSG00000204149.10	ENSG00000204149	AGAP6	-0.024846814092953	-2.54489973426428	-0.366208687374009	0.714409277269591	0.958016445455382	Exon	Caudate
e1020369	ENSG00000080573.6	ENSG00000080573	COL5A3	-0.0365466539600823	-3.58583837878982	-0.366207367932584	0.714410260960199	0.958016445455382	Exon	Caudate
e559580	ENSG00000125485.17	ENSG00000125485	DDX31	0.0156229259311233	-1.65614044997621	0.366206922429232	0.714410593098934	0.958016445455382	Exon	Caudate
e1053737	ENSG00000160570.13	ENSG00000160570	DEDD2	0.02855347491651	-1.95511126728122	0.366205367594698	0.714411752284295	0.958016445455382	Exon	Caudate
e530192	ENSG00000235453.8	ENSG00000235453	TOPORS-AS1	0.0187639308821062	-0.461917742984468	0.366201114675949	0.71441492299237	0.958016445455382	Exon	Caudate
e402103	ENSG00000083097.14	ENSG00000083097	DOPEY1	-0.0117505746306404	-0.297792650496749	-0.366199106615236	0.714416420077551	0.958016445455382	Exon	Caudate
e712983	ENSG00000135473.14	ENSG00000135473	PAN2	0.0156914646242118	-0.937937570179408	0.366198924980615	0.714416555493082	0.958016445455382	Exon	Caudate
e132659	ENSG00000163235.15	ENSG00000163235	TGFA	0.0200679032418073	-1.31796447095248	0.366194507434801	0.714419848944604	0.958017312148904	Exon	Caudate
e279012	ENSG00000249896.2	ENSG00000249896		0.0181328662495039	0.579038057877877	0.366180430965427	0.714430343533402	0.958027835326687	Exon	Caudate
e340348	ENSG00000248309.6	ENSG00000248309	MEF2C-AS1	-0.0198604665408195	-0.713938873197439	-0.366171073226417	0.714437320143991	0.958033640949703	Exon	Caudate
e355898	ENSG00000178913.7	ENSG00000178913	TAF7	0.0170085434599382	-0.345644139998865	0.366159674897759	0.714445818137278	0.95803977006114	Exon	Caudate
e421728	ENSG00000146477.5	ENSG00000146477	SLC22A3	-0.0242930240717092	-2.32751153129082	-0.366157841235803	0.714447185222339	0.95803977006114	Exon	Caudate
e985316	ENSG00000141556.20	ENSG00000141556	TBCD	0.0123806973494766	0.197623107959362	0.36615244358845	0.714451209438922	0.958041616569819	Exon	Caudate
e199729	ENSG00000134115.12	ENSG00000134115	CNTN6	-0.0305627593378077	-3.37380648694473	-0.366144654592209	0.714457016539983	0.958045669041763	Exon	Caudate
e860518	ENSG00000167972.13	ENSG00000167972	ABCA3	-0.0131627836239656	-0.829060111937368	-0.366141288737126	0.714459525964821	0.958045669041763	Exon	Caudate
e531404	ENSG00000122735.15	ENSG00000122735	DNAI1	0.0315743913925231	-2.46262108112863	0.366137730623241	0.714462178732241	0.958045676487073	Exon	Caudate
e104827	ENSG00000143669.13	ENSG00000143669	LYST	-0.0122605141161916	-0.183192514328743	-0.366113381105683	0.714480332714854	0.958048489636001	Exon	Caudate
e1069782	ENSG00000180257.13	ENSG00000180257	ZNF816	-0.0238865672163391	-3.0775557885814	-0.366113345474629	0.714480359279997	0.958048489636001	Exon	Caudate
e1069799	ENSG00000180257.13	ENSG00000180257	ZNF816	-0.0238865672163391	-3.0775557885814	-0.366113345474629	0.714480359279997	0.958048489636001	Exon	Caudate
e189442	ENSG00000116120.9	ENSG00000116120	FARSB	0.0095176761580503	0.904647216504178	0.366112582725983	0.714480927956136	0.958048489636001	Exon	Caudate
e812974	ENSG00000198838.13	ENSG00000198838	RYR3	0.0193067030122107	1.03872292947855	0.366111174142307	0.714481978142525	0.958048489636001	Exon	Caudate
e1177708	ENSG00000182712.15	ENSG00000182712	CMC4	0.0112856135597422	0.347405495165579	0.366110746602616	0.714482296899957	0.958048489636001	Exon	Caudate
e849092	ENSG00000242498.7	ENSG00000242498	ARPIN	0.0078291685427076	0.769471148907961	0.366107842980689	0.714484461732027	0.958048489636001	Exon	Caudate
e784111	ENSG00000131966.13	ENSG00000131966	ACTR10	0.0093875714021366	1.55725134947813	0.366100084327168	0.714490246305652	0.958048489636001	Exon	Caudate
e17427	ENSG00000169504.14	ENSG00000169504	CLIC4	-0.022199277167791	1.72783210986852	-0.366096074807336	0.714493235666201	0.958048489636001	Exon	Caudate
e557615	ENSG00000233901.5	ENSG00000233901	LINC01503	-0.0359636574677602	-3.62576461306241	-0.36607847508945	0.714506357464594	0.958048489636001	Exon	Caudate
e144990	ENSG00000071082.10	ENSG00000071082	RPL31	-0.0126144186542363	5.18133614815484	-0.366078397235859	0.714506415509982	0.958048489636001	Exon	Caudate
e269723	ENSG00000223812.5	ENSG00000223812		0.0377017160445901	-3.10305456553151	0.366077855280223	0.714506819576484	0.958048489636001	Exon	Caudate
e1076930	ENSG00000083838.15	ENSG00000083838	ZNF446	-0.0115286615484269	0.247827434886582	-0.366076788796848	0.714507614715988	0.958048489636001	Exon	Caudate
e795119	ENSG00000151445.15	ENSG00000151445	VIPAS39	0.0123623740200659	-0.844670289956408	0.366066087899865	0.714515593015959	0.958048489636001	Exon	Caudate
e1038306	ENSG00000198521.11	ENSG00000198521	ZNF43	-0.0248770560327515	-2.84238084343343	-0.366062041196366	0.714518610137029	0.958048489636001	Exon	Caudate
e1038338	ENSG00000198521.11	ENSG00000198521	ZNF43	-0.0248770560327515	-2.84238084343343	-0.366062041196366	0.714518610137029	0.958048489636001	Exon	Caudate
e1038342	ENSG00000198521.11	ENSG00000198521	ZNF43	-0.0248770560327515	-2.84238084343343	-0.366062041196366	0.714518610137029	0.958048489636001	Exon	Caudate
e576860	ENSG00000198105.12	ENSG00000198105	ZNF248	0.019354942127833	-1.60466186956919	0.366061935359055	0.714518689046745	0.958048489636001	Exon	Caudate
e365776	ENSG00000181163.13	ENSG00000181163	NPM1	-0.0089984339649558	3.22541114630559	-0.366053737870309	0.714524800903602	0.958048489636001	Exon	Caudate
e327024	ENSG00000244968.6	ENSG00000244968	LIFR-AS1	-0.0167295707211296	-1.59676693360574	-0.366053072241611	0.714525297181677	0.958048489636001	Exon	Caudate
e548431	ENSG00000119431.9	ENSG00000119431	HDHD3	0.0182976682527966	-1.51422720293536	0.36605204997626	0.71452605936041	0.958048489636001	Exon	Caudate
e663524	ENSG00000170962.12	ENSG00000170962	PDGFD	-0.0281150432237842	-2.6974853223549	-0.366049117575458	0.71452824569603	0.958048489636001	Exon	Caudate
e378463	ENSG00000197279.3	ENSG00000197279	ZNF165	-0.0182349159635451	-1.66162876490228	-0.366046473083457	0.714530217374993	0.958048489636001	Exon	Caudate
e1149246	ENSG00000250349.3	ENSG00000250349		-0.0150532346579694	4.37034634357711	-0.366038968443854	0.71453581269068	0.958048489636001	Exon	Caudate
e866467	ENSG00000187555.14	ENSG00000187555	USP7	0.0073800584889227	3.23788604809848	0.366032272747233	0.714540804886963	0.958048489636001	Exon	Caudate
e510188	ENSG00000164924.17	ENSG00000164924	YWHAZ	0.0157841296568453	1.86744892641739	0.366028988619726	0.714543253480451	0.958048489636001	Exon	Caudate
e67514	ENSG00000159409.14	ENSG00000159409	CELF3	0.0223609199879888	1.10797208781789	0.366021633430403	0.714548737403893	0.958048489636001	Exon	Caudate
e392378	ENSG00000146223.14	ENSG00000146223	RPL7L1	-0.0075780485127505	1.71284255386461	-0.366018305579992	0.714551218606189	0.958048489636001	Exon	Caudate
e832720	ENSG00000090487.10	ENSG00000090487	SPG21	0.0098545461588121	0.542537379147938	0.36601684889237	0.714552304694625	0.958048489636001	Exon	Caudate
e281965	ENSG00000002549.12	ENSG00000002549	LAP3	-0.0158715554650838	0.488638080804503	-0.366015979046449	0.714552953241358	0.958048489636001	Exon	Caudate
e546892	ENSG00000106771.12	ENSG00000106771	TMEM245	-0.0085174642709632	1.51194984232168	-0.366015476756405	0.714553327742912	0.958048489636001	Exon	Caudate
e1124762	ENSG00000100077.14	ENSG00000100077	GRK3	-0.014116319480899	-0.466917338006717	-0.366013835859539	0.714554551176812	0.958048489636001	Exon	Caudate
e710331	ENSG00000135437.9	ENSG00000135437	RDH5	0.0291918281812104	-3.03945493571094	0.366011241739726	0.714556485324322	0.958048489636001	Exon	Caudate
e104147	ENSG00000135749.18	ENSG00000135749	PCNX2	-0.0115840070299888	2.4290290859589	-0.366010954367223	0.714556699586247	0.958048489636001	Exon	Caudate
e823508	ENSG00000104164.10	ENSG00000104164	BLOC1S6	0.0101770208083451	4.59774140785537	0.366008918884958	0.714558217221127	0.958048489636001	Exon	Caudate
e524900	ENSG00000080503.21	ENSG00000080503	SMARCA2	-0.0090221554829923	2.6848624723801	-0.366001227992778	0.714563951482364	0.958048489636001	Exon	Caudate
e157220	ENSG00000204406.12	ENSG00000204406	MBD5	-0.014499094593758	-1.09586606655893	-0.365998610815942	0.714565902829972	0.958048489636001	Exon	Caudate
e303888	ENSG00000123739.10	ENSG00000123739	PLA2G12A	0.0079946365848784	0.915812715376264	0.365994656855649	0.714568850876948	0.958048489636001	Exon	Caudate
e588122	ENSG00000156110.13	ENSG00000156110	ADK	-0.0194751497849708	-1.73376837258923	-0.365989041442375	0.714573037699766	0.958048489636001	Exon	Caudate
e532263	ENSG00000198722.14	ENSG00000198722	UNC13B	-0.0202864008939744	-2.37293737703978	-0.365980207920922	0.714579623944693	0.958048489636001	Exon	Caudate
e452097	ENSG00000058091.16	ENSG00000058091	CDK14	0.0136199462978838	0.817985992811347	0.3659798036071	0.714579925400277	0.958048489636001	Exon	Caudate
e729068	ENSG00000120805.13	ENSG00000120805	ARL1	0.0105448551732198	0.882997717498261	0.365977194388172	0.714581870829814	0.958048489636001	Exon	Caudate
e1013058	ENSG00000167670.15	ENSG00000167670	CHAF1A	0.0211596166460229	-2.28325816632215	0.365968217752184	0.714588563809734	0.958048489636001	Exon	Caudate
e66575	ENSG00000143398.19	ENSG00000143398	PIP5K1A	-0.0127865967427788	-0.95426535273151	-0.365968211099222	0.71458856877019	0.958048489636001	Exon	Caudate
e144972	ENSG00000071082.10	ENSG00000071082	RPL31	-0.0125312837911115	5.19676310253861	-0.365961619445163	0.714593483521595	0.958048489636001	Exon	Caudate
e938811	ENSG00000005156.11	ENSG00000005156	LIG3	0.0095939441311016	0.0598840524044595	0.365958476702189	0.714595826761679	0.958048489636001	Exon	Caudate
e976533	ENSG00000129667.12	ENSG00000129667	RHBDF2	-0.0281079968053178	-1.5852991095519	-0.365950693302266	0.714601630103344	0.958048489636001	Exon	Caudate
e938827	ENSG00000092871.16	ENSG00000092871	RFFL	0.038324554619104	-3.125691991279	0.365945209348341	0.714605718976593	0.958048489636001	Exon	Caudate
e938836	ENSG00000092871.16	ENSG00000092871	RFFL	0.038324554619104	-3.125691991279	0.365945209348341	0.714605718976593	0.958048489636001	Exon	Caudate
e938848	ENSG00000092871.16	ENSG00000092871	RFFL	0.038324554619104	-3.125691991279	0.365945209348341	0.714605718976593	0.958048489636001	Exon	Caudate
e938874	ENSG00000092871.16	ENSG00000092871	RFFL	0.038324554619104	-3.125691991279	0.365945209348341	0.714605718976593	0.958048489636001	Exon	Caudate
e795300	ENSG00000100591.7	ENSG00000100591	AHSA1	0.0175221812762992	0.819678579225297	0.365932064714595	0.714615519738166	0.958048489636001	Exon	Caudate
e781065	ENSG00000100503.23	ENSG00000100503	NIN	-0.0217329404816774	-2.41751322000963	-0.365931926781789	0.714615622582404	0.958048489636001	Exon	Caudate
e499107	ENSG00000120992.17	ENSG00000120992	LYPLA1	-0.0178844717166927	-1.76637337483346	-0.365931491341252	0.714615947251756	0.958048489636001	Exon	Caudate
e197624	ENSG00000122085.16	ENSG00000122085	MTERF4	-0.0259480815580426	-2.59735146418444	-0.365925824381676	0.714620172605159	0.958048489636001	Exon	Caudate
e390179	ENSG00000065491.8	ENSG00000065491	TBC1D22B	-0.0133382937761154	-0.932379496980788	-0.365925032426872	0.714620763096911	0.958048489636001	Exon	Caudate
e1131287	ENSG00000100284.20	ENSG00000100284	TOM1	0.0134984044074628	-0.802967892996676	0.36591560045729	0.714627795708692	0.958048489636001	Exon	Caudate
e771246	ENSG00000100836.10	ENSG00000100836	PABPN1	0.0063520786665044	2.62175609772937	0.36590541096062	0.71463539317087	0.958048489636001	Exon	Caudate
e1078985	ENSG00000088899.14	ENSG00000088899		0.0170361271155526	5.82503876871764	0.365903040662559	0.714637160509525	0.958048489636001	Exon	Caudate
e922057	ENSG00000170043.11	ENSG00000170043	TRAPPC1	-0.0207469411614017	-1.83386852324725	-0.365902053662449	0.714637896435757	0.958048489636001	Exon	Caudate
e884111	ENSG00000230267.7	ENSG00000230267	HERC2P4	-0.0681303460290585	-4.48423068978157	-0.365901618785045	0.714638220688784	0.958048489636001	Exon	Caudate
e823456	ENSG00000104164.10	ENSG00000104164	BLOC1S6	0.0101740886937647	4.59775537254023	0.365900626819074	0.714638960318043	0.958048489636001	Exon	Caudate
e168499	ENSG00000128656.13	ENSG00000128656	CHN1	0.0221249010843469	-2.34594024369512	0.365896329823284	0.714642164245385	0.958048489636001	Exon	Caudate
e15949	ENSG00000173369.15	ENSG00000173369	C1QB	-0.0416574113632011	-1.99768352863134	-0.365895994722504	0.714642414103546	0.958048489636001	Exon	Caudate
e1046325	ENSG00000167642.12	ENSG00000167642	SPINT2	-0.024393555724554	-2.11032885893443	-0.365882738138469	0.7146522985149	0.958048489636001	Exon	Caudate
e198914	ENSG00000115694.14	ENSG00000115694	STK25	0.009950515012277	1.74472706049147	0.365877260298668	0.7146563829312	0.958048489636001	Exon	Caudate
e335720	ENSG00000214944.9	ENSG00000214944	ARHGEF28	0.0268870377821905	-2.70209556163673	0.365875222691926	0.714657902224564	0.958048489636001	Exon	Caudate
e665612	ENSG00000170145.4	ENSG00000170145	SIK2	0.0099846908818711	1.10703180120663	0.365875076325719	0.714658011359114	0.958048489636001	Exon	Caudate
e780265	ENSG00000165516.10	ENSG00000165516	KLHDC2	-0.0101297072170407	1.16371807445038	-0.365874662136396	0.71465832018976	0.958048489636001	Exon	Caudate
e260202	ENSG00000206120.11	ENSG00000206120	EGFEM1P	-0.0373168434524004	-3.18007143367381	-0.365868064014772	0.714663239932183	0.958048489636001	Exon	Caudate
e829457	ENSG00000157483.8	ENSG00000157483	MYO1E	0.0264922813910146	-0.640985121766926	0.365858197876538	0.714670596420605	0.958048489636001	Exon	Caudate
e485299	ENSG00000003987.13	ENSG00000003987	MTMR7	-0.0200575241356841	-2.04383466316414	-0.36585762314592	0.714671024957803	0.958048489636001	Exon	Caudate
e391222	ENSG00000124596.16	ENSG00000124596	OARD1	-0.0283731622670205	-2.93126827775607	-0.365857225927165	0.714671321136634	0.958048489636001	Exon	Caudate
e48570	ENSG00000117228.9	ENSG00000117228	GBP1	-0.0452356249032652	-3.05472602551157	-0.365855555847647	0.714672566401064	0.958048489636001	Exon	Caudate
e1111449	ENSG00000157601.13	ENSG00000157601	MX1	-0.0194930878038592	0.0825784077623606	-0.365852099935085	0.714675143241857	0.958048489636001	Exon	Caudate
e497335	ENSG00000165102.14	ENSG00000165102	HGSNAT	-0.0151254272305721	-1.05883909304882	-0.365851945828478	0.714675258148831	0.958048489636001	Exon	Caudate
e252665	ENSG00000184432.9	ENSG00000184432	COPB2	0.0320485512684377	-3.5503077456501	0.365851870711582	0.714675314158471	0.958048489636001	Exon	Caudate
e294709	ENSG00000138767.12	ENSG00000138767	CNOT6L	0.0155355819709154	-1.26105991774696	0.365851159974847	0.714675844107344	0.958048489636001	Exon	Caudate
e1016278	ENSG00000125733.17	ENSG00000125733	TRIP10	-0.0304028929321636	-2.59660551097318	-0.365849434215054	0.714677130891633	0.958048489636001	Exon	Caudate
e790062	ENSG00000258644.5	ENSG00000258644	SYNJ2BP-COX16	0.0120578942406966	1.53782260632066	0.365849265088613	0.714677256998015	0.958048489636001	Exon	Caudate
e391258	ENSG00000124596.16	ENSG00000124596	OARD1	0.0158780957516925	-1.07618175406681	0.365841498861549	0.714683047767407	0.958048489636001	Exon	Caudate
e827858	ENSG00000069869.15	ENSG00000069869	NEDD4	-0.0219018049465851	-2.39227639991255	-0.365837401323716	0.714686103040975	0.958048489636001	Exon	Caudate
e1078466	ENSG00000101365.20	ENSG00000101365	IDH3B	-0.0200121487493587	-1.57476970335298	-0.365836589603991	0.714686708289335	0.958048489636001	Exon	Caudate
e978723	ENSG00000187775.16	ENSG00000187775	DNAH17	0.0421714726321573	-1.83899386789713	0.365835075721635	0.7146878370967	0.958048489636001	Exon	Caudate
e1078996	ENSG00000088899.14	ENSG00000088899		0.0170326700567082	5.8250344377888	0.365832195759273	0.714689984506193	0.958048489636001	Exon	Caudate
e855811	ENSG00000162004.16	ENSG00000162004	CCDC78	0.0258425619925174	-1.41401535093436	0.365829576128767	0.71469193780432	0.958048489636001	Exon	Caudate
e291347	ENSG00000083896.12	ENSG00000083896	YTHDC1	0.0083155324046001	3.17157050538247	0.365810156708161	0.714706417736154	0.958063640189333	Exon	Caudate
e566920	ENSG00000067057.16	ENSG00000067057	PFKP	0.0138579377270753	1.67224095356847	0.365801884536674	0.714712585844344	0.958063640189333	Exon	Caudate
e132617	ENSG00000163235.15	ENSG00000163235	TGFA	0.0230589204167201	-2.16867909287835	0.36579942612178	0.714714418954175	0.958063640189333	Exon	Caudate
e23857	ENSG00000176261.15	ENSG00000176261	ZBTB8OS	-0.012276008782438	0.0696996338329279	-0.365782532491483	0.714727015684571	0.958063640189333	Exon	Caudate
e182269	ENSG00000078018.19	ENSG00000078018	MAP2	0.0183820367405125	5.12920782448738	0.365777571656212	0.714730714744731	0.958063640189333	Exon	Caudate
e29391	ENSG00000066136.20	ENSG00000066136	NFYC	-0.0124537138255259	-1.14094920132227	-0.365774769619015	0.714732804094274	0.958063640189333	Exon	Caudate
e652566	ENSG00000110200.8	ENSG00000110200	ANAPC15	0.0121979122136826	1.54533402193528	0.365774169911861	0.714733251268441	0.958063640189333	Exon	Caudate
e1160719	ENSG00000131269.15	ENSG00000131269	ABCB7	0.0188790864666266	-2.22401796298674	0.365773973580846	0.714733397663512	0.958063640189333	Exon	Caudate
e392729	ENSG00000137171.14	ENSG00000137171	KLC4	-0.0283298151905353	-3.35169757114507	-0.36577239249315	0.714734576608773	0.958063640189333	Exon	Caudate
e89954	ENSG00000116857.16	ENSG00000116857	TMEM9	0.0080433316052464	1.62523039419563	0.365771421577026	0.714735300577153	0.958063640189333	Exon	Caudate
e1009726	ENSG00000133275.15	ENSG00000133275	CSNK1G2	0.0135039310696708	0.0708171162654312	0.365765073046545	0.714740034396463	0.958063640189333	Exon	Caudate
e151574	ENSG00000155052.14	ENSG00000155052	CNTNAP5	-0.0217873167632746	-1.39544776776847	-0.365755684127008	0.714747035320054	0.958063640189333	Exon	Caudate
e567808	ENSG00000134452.19	ENSG00000134452	FBXO18	0.0089996456590857	0.641795998894208	0.365752659441729	0.714749290706163	0.958063640189333	Exon	Caudate
e180243	ENSG00000119004.15	ENSG00000119004	CYP20A1	-0.0164711970730129	-1.57364517675203	-0.365750888548134	0.714750611191423	0.958063640189333	Exon	Caudate
e652836	ENSG00000165458.13	ENSG00000165458	INPPL1	0.0160279593620766	-0.435807723690742	0.365750340687038	0.71475101970993	0.958063640189333	Exon	Caudate
e1167348	ENSG00000005022.5	ENSG00000005022	SLC25A5	0.0087505209289703	3.71265391529098	0.365749260703508	0.714751825011484	0.958063640189333	Exon	Caudate
e492863	ENSG00000157168.18	ENSG00000157168	NRG1	-0.0354107169815865	-2.99778868775603	-0.36574900950634	0.714752012319451	0.958063640189333	Exon	Caudate
e111159	ENSG00000115750.16	ENSG00000115750	TAF1B	-0.0126153852653488	-0.657247265675111	-0.365748711896283	0.714752234235727	0.958063640189333	Exon	Caudate
e971800	ENSG00000109065.11	ENSG00000109065	NAT9	0.0127179476025493	-0.67198450600587	0.365744513058713	0.714755365148632	0.958063640189333	Exon	Caudate
e1056833	ENSG00000007047.14	ENSG00000007047	MARK4	0.0139713719602068	-0.138818668499238	0.365741811021183	0.714757379957429	0.958063640189333	Exon	Caudate
e623581	ENSG00000109854.13	ENSG00000109854	HTATIP2	0.0174365972749971	-0.421222593052497	0.36573729632114	0.714760746405633	0.958063640189333	Exon	Caudate
e547502	ENSG00000136813.14	ENSG00000136813	KIAA0368	-0.0113467200244525	2.52633726449408	-0.36572441961834	0.71477034812685	0.958063640189333	Exon	Caudate
e605682	ENSG00000175029.16	ENSG00000175029	CTBP2	-0.0155886321368624	-0.675782068675414	-0.365717943583063	0.714775177104177	0.958063640189333	Exon	Caudate
e260140	ENSG00000173905.8	ENSG00000173905	GOLIM4	0.0196356718933058	1.27735474445981	0.36571492931363	0.714777424754698	0.958063640189333	Exon	Caudate
e897949	ENSG00000132600.16	ENSG00000132600	PRMT7	0.0183404298329819	-1.87767671406226	0.3657084094001	0.714782286467619	0.958063640189333	Exon	Caudate
e594684	ENSG00000095587.8	ENSG00000095587	TLL2	-0.0320743790075849	-3.3893828761582	-0.365707138461361	0.714783234171616	0.958063640189333	Exon	Caudate
e823881	ENSG00000104177.17	ENSG00000104177	MYEF2	0.0125867254105401	1.41666084935153	0.365705993561618	0.714784087892184	0.958063640189333	Exon	Caudate
e871121	ENSG00000134419.15	ENSG00000134419	RPS15A	-0.0127877353109874	3.63548911763674	-0.365704132433284	0.714785475685678	0.958063640189333	Exon	Caudate
e643232	ENSG00000149809.14	ENSG00000149809	TM7SF2	0.0317028634527883	-3.3545379507978	0.36569947398492	0.714788949369861	0.958063640189333	Exon	Caudate
e783732	ENSG00000070367.15	ENSG00000070367	EXOC5	0.0093708569838943	1.58784235529907	0.365698415628796	0.714789738559413	0.958063640189333	Exon	Caudate
e880138	ENSG00000103502.13	ENSG00000103502	CDIPT	0.018206124341794	-0.587726539534486	0.365690830697169	0.714795394461186	0.958063640189333	Exon	Caudate
e829413	ENSG00000137776.16	ENSG00000137776	SLTM	0.0095640617753897	0.32579123691172	0.365689786324679	0.714796173225959	0.958063640189333	Exon	Caudate
e294549	ENSG00000118816.9	ENSG00000118816	CCNI	-0.0092296313450511	4.1219825480732	-0.365689700729009	0.714796237052713	0.958063640189333	Exon	Caudate
e1040524	ENSG00000105220.14	ENSG00000105220	GPI	-0.0118055113919376	3.523980406794	-0.365686664975165	0.714798500746958	0.958063640189333	Exon	Caudate
e845963	ENSG00000166503.8	ENSG00000166503		-0.0129424519215141	0.783407325198841	-0.365681967479772	0.714802003569949	0.958063640189333	Exon	Caudate
e716096	ENSG00000240771.6	ENSG00000240771	ARHGEF25	-0.0124379696770345	0.0910842736869496	-0.365680543706045	0.714803065249103	0.958063640189333	Exon	Caudate
e1020151	ENSG00000196605.7	ENSG00000196605	ZNF846	0.0181254356595359	-1.24914777838189	0.365680300347364	0.714803246716785	0.958063640189333	Exon	Caudate
e471968	ENSG00000155561.14	ENSG00000155561	NUP205	0.0286042717471427	-3.36312990374042	0.365678867100113	0.714804315460809	0.958063640189333	Exon	Caudate
e1066073	ENSG00000105053.10	ENSG00000105053	VRK3	0.0159794906947147	-1.43205776785115	0.365667104103462	0.714813086915118	0.958063640189333	Exon	Caudate
e625368	ENSG00000049449.8	ENSG00000049449	RCN1	-0.014884424373635	1.44317233055991	-0.365666108915323	0.714813829010688	0.958063640189333	Exon	Caudate
e248732	ENSG00000017260.19	ENSG00000017260	ATP2C1	0.0234804944292966	-1.04925006237983	0.36566348486894	0.71481578572059	0.958063640189333	Exon	Caudate
e117340	ENSG00000115211.15	ENSG00000115211	EIF2B4	-0.0167922954206254	-1.89743692683954	-0.365660649000808	0.714817900384737	0.958063640189333	Exon	Caudate
e961833	ENSG00000005379.15	ENSG00000005379	TSPOAP1	-0.0172176765911241	1.01453848901312	-0.365658321818729	0.714819635730999	0.958063640189333	Exon	Caudate
e1168264	ENSG00000101966.12	ENSG00000101966	XIAP	0.0164038536580225	-1.30639984320865	0.365649506602933	0.714826209124269	0.958063640189333	Exon	Caudate
e177996	ENSG00000240344.8	ENSG00000240344	PPIL3	-0.0194225014327057	-1.59836947053469	-0.365645306277934	0.714829341260176	0.958063640189333	Exon	Caudate
e1039383	ENSG00000105176.17	ENSG00000105176	URI1	0.010021625342017	0.630979683164057	0.365643805600875	0.714830460299634	0.958063640189333	Exon	Caudate
e725857	ENSG00000136040.8	ENSG00000136040	PLXNC1	-0.0203785849088494	-1.7242384830154	-0.365640535174317	0.714832899025236	0.958063640189333	Exon	Caudate
e1077789	ENSG00000234684.6	ENSG00000234684	SDCBP2-AS1	0.018006101053705	-0.694326289619321	0.365639533748234	0.71483364577961	0.958063640189333	Exon	Caudate
e75006	ENSG00000143314.12	ENSG00000143314	MRPL24	0.0092103559472962	1.68883927625269	0.365639028642861	0.714834022432223	0.958063640189333	Exon	Caudate
e850244	ENSG00000140553.16	ENSG00000140553	UNC45A	0.0177872749801316	-1.8404828189315	0.365636908827446	0.714835603160605	0.958063640189333	Exon	Caudate
e107706	ENSG00000153207.14	ENSG00000153207	AHCTF1	-0.0104551513262948	0.218032430276851	-0.365630837442947	0.714840130547346	0.95806616002725	Exon	Caudate
e921521	ENSG00000183914.14	ENSG00000183914	DNAH2	0.0305607918143836	-2.97183682700422	0.365617280807058	0.714850239667317	0.958070172294203	Exon	Caudate
e427779	ENSG00000178397.12	ENSG00000178397	FAM220A	0.0124701423924379	0.173252801893073	0.36561593704868	0.71485124170439	0.958070172294203	Exon	Caudate
e1037346	ENSG00000089639.10	ENSG00000089639	GMIP	-0.0288126031879319	-3.28487320575898	-0.365611218850075	0.714854760056534	0.958070172294203	Exon	Caudate
e39778	ENSG00000162402.13	ENSG00000162402	USP24	0.010903840832793	0.065745021855016	0.365609326873532	0.714856170901719	0.958070172294203	Exon	Caudate
e838468	ENSG00000129038.15	ENSG00000129038	LOXL1	0.0336327130569789	-3.56947297782488	0.365609072448102	0.714856360626605	0.958070172294203	Exon	Caudate
e501997	ENSG00000066777.8	ENSG00000066777	ARFGEF1	0.0082834972959352	1.06457905732482	0.365596724279053	0.714865568669905	0.958078965173475	Exon	Caudate
e237680	ENSG00000154175.16	ENSG00000154175	ABI3BP	0.0364871339364079	-2.80666623825019	0.365586136606297	0.714873463942351	0.958081924319309	Exon	Caudate
e501631	ENSG00000104205.12	ENSG00000104205	SGK3	-0.0123930397950538	0.338713576313918	-0.365581072365249	0.714877240379192	0.958081924319309	Exon	Caudate
e727684	ENSG00000120802.13	ENSG00000120802	TMPO	-0.0131802044684921	0.915747254082316	-0.365581021923093	0.714877277994265	0.958081924319309	Exon	Caudate
e381792	ENSG00000204520.12	ENSG00000204520	MICA	-0.0178532687845292	-1.09602070895751	-0.365578088166087	0.714879465718817	0.958081924319309	Exon	Caudate
e790049	ENSG00000133983.14	ENSG00000133983	COX16	0.0120483038663102	1.5378153657271	0.365575398769733	0.714881471223868	0.958081924319309	Exon	Caudate
e355138	ENSG00000113108.18	ENSG00000113108	APBB3	-0.010999112000066	0.134060265271059	-0.365572462921284	0.714883660512537	0.958081924319309	Exon	Caudate
e363944	ENSG00000113328.18	ENSG00000113328	CCNG1	0.0120178116650229	2.97971818664292	0.365560805488185	0.714892353588782	0.958090026774558	Exon	Caudate
e1130150	ENSG00000241878.10	ENSG00000241878	PISD	-0.0116657891739626	2.83467688873334	-0.365556013444599	0.714895927079227	0.958090152782813	Exon	Caudate
e1084739	ENSG00000101004.14	ENSG00000101004	NINL	-0.0239886196264782	-2.4841250027263	-0.365552158125091	0.714898802046661	0.958090152782813	Exon	Caudate
e17238	ENSG00000117602.11	ENSG00000117602	RCAN3	0.0200219806160118	-2.12255395722854	0.365550029190584	0.714900389625608	0.958090152782813	Exon	Caudate
e857329	ENSG00000007516.13	ENSG00000007516	BAIAP3	0.0379837147635106	-1.86743823767731	0.365541417863761	0.714906811236053	0.958094509219927	Exon	Caudate
e901764	ENSG00000102984.14	ENSG00000102984	ZNF821	0.0164962664285818	-1.52659989367645	0.36553856994839	0.714908934978637	0.958094509219927	Exon	Caudate
e314001	ENSG00000109756.8	ENSG00000109756	RAPGEF2	-0.0078842270354915	1.69264102138807	-0.365530780421397	0.714914743782717	0.958098746068002	Exon	Caudate
e225099	ENSG00000088543.14	ENSG00000088543	C3orf18	-0.0275676116559647	-3.10573498127912	-0.365524942429923	0.714919097299094	0.958100025123668	Exon	Caudate
e532290	ENSG00000198722.14	ENSG00000198722	UNC13B	-0.0140277594026879	0.0973082560973308	-0.365514540089533	0.71492685457215	0.958100025123668	Exon	Caudate
e637171	ENSG00000134825.14	ENSG00000134825	TMEM258	0.0145268477071137	2.03657591111629	0.365511278212242	0.714929287037847	0.958100025123668	Exon	Caudate
e926643	ENSG00000141027.20	ENSG00000141027	NCOR1	0.0084712449740836	1.00444196889437	0.365501927026507	0.714936260473398	0.958100025123668	Exon	Caudate
e1155515	ENSG00000232593.6	ENSG00000232593	KANTR	0.0210690018842949	-2.18943152292707	0.36550168871345	0.714936438190289	0.958100025123668	Exon	Caudate
e963056	ENSG00000273702.1	ENSG00000273702		-0.018049955474803	-0.799085017913091	-0.365499863914094	0.714937798996098	0.958100025123668	Exon	Caudate
e267906	ENSG00000244405.7	ENSG00000244405	ETV5	0.0233177543899438	-0.768585744689815	0.365496584957899	0.714940244211124	0.958100025123668	Exon	Caudate
e118989	ENSG00000115295.19	ENSG00000115295	CLIP4	-0.0148315281008886	-1.10541635927683	-0.365496022572797	0.714940663598694	0.958100025123668	Exon	Caudate
e803322	ENSG00000272474.1	ENSG00000272474	SNORD113-5	0.0424682191804949	-3.9996091148974	0.365494047409753	0.714942136538164	0.958100025123668	Exon	Caudate
e86457	ENSG00000135838.13	ENSG00000135838	NPL	-0.0200629849273816	-1.29777561576845	-0.365482659697628	0.714950628724042	0.958100025123668	Exon	Caudate
e646972	ENSG00000174165.7	ENSG00000174165	ZDHHC24	-0.0089916818669193	2.16783992700892	-0.365482078955625	0.714951061803118	0.958100025123668	Exon	Caudate
e120574	ENSG00000226994.7	ENSG00000226994		0.0391259320969069	-3.78868614630705	0.365480049791025	0.714952575020943	0.958100025123668	Exon	Caudate
e233764	ENSG00000172340.14	ENSG00000172340	SUCLG2	-0.0162285258039173	1.53497258197844	-0.365477288234286	0.714954634410579	0.958100025123668	Exon	Caudate
e1126557	ENSG00000186998.15	ENSG00000186998	EMID1	0.0233572500527067	-1.30924574679713	0.365468318995121	0.714961323100914	0.958100025123668	Exon	Caudate
e514564	ENSG00000156804.7	ENSG00000156804	FBXO32	-0.0144986369060265	0.682303843812169	-0.365460086849349	0.714967462133033	0.958100025123668	Exon	Caudate
e768881	ENSG00000100888.12	ENSG00000100888	CHD8	0.0084186271833668	0.408881740494185	0.365458104130243	0.714968940726754	0.958100025123668	Exon	Caudate
e1149988	ENSG00000180182.10	ENSG00000180182	MED14	-0.01807057966662	-1.30940935782391	-0.365454182511479	0.714971865239425	0.958100025123668	Exon	Caudate
e693069	ENSG00000133703.11	ENSG00000133703	KRAS	0.0099674181075053	1.64716336543663	0.365453318280993	0.714972509732267	0.958100025123668	Exon	Caudate
e21323	ENSG00000116353.15	ENSG00000116353	MECR	-0.0142568938592927	-0.768625851496348	-0.36544965464883	0.714975241858361	0.958100025123668	Exon	Caudate
e227204	ENSG00000010318.20	ENSG00000010318	PHF7	-0.0143401618583962	-0.696427018711169	-0.365445361752347	0.714978443258249	0.958100025123668	Exon	Caudate
e713052	ENSG00000170581.13	ENSG00000170581	STAT2	0.015766597543077	-1.13766121300709	0.365444483851296	0.71497909794792	0.958100025123668	Exon	Caudate
e1068626	ENSG00000182310.13	ENSG00000182310	SPACA6	-0.0262140632846961	-2.91905242586522	-0.365444393125304	0.71497916560632	0.958100025123668	Exon	Caudate
e124636	ENSG00000119729.11	ENSG00000119729	RHOQ	0.0118942878236271	0.946318729497031	0.365443524579793	0.71497981331938	0.958100025123668	Exon	Caudate
e283862	ENSG00000109689.14	ENSG00000109689	STIM2	-0.0127165495339703	0.423542286575761	-0.36544122826135	0.714981525787279	0.958100025123668	Exon	Caudate
e403730	ENSG00000146282.17	ENSG00000146282	RARS2	-0.0342616854024411	-3.48444505736963	-0.365440750170613	0.714981882321216	0.958100025123668	Exon	Caudate
e136924	ENSG00000005436.13	ENSG00000005436	GCFC2	0.0231141915310388	-2.1358582605895	0.365427922323832	0.714991448651437	0.958107097875581	Exon	Caudate
e321534	ENSG00000124275.14	ENSG00000124275	MTRR	-0.0338550435479189	-3.73146020850011	-0.365426572702871	0.71499245513004	0.958107097875581	Exon	Caudate
e849654	ENSG00000259736.1	ENSG00000259736	CRTC3-AS1	-0.0221224719066021	-1.84511241292286	-0.365422701212943	0.71499534229289	0.958107419182722	Exon	Caudate
e979180	ENSG00000108679.12	ENSG00000108679	LGALS3BP	0.0186555483269103	1.16156242936558	0.365415470928336	0.715000734287169	0.958111096997028	Exon	Caudate
e63088	ENSG00000227733.9	ENSG00000227733		0.0628432539819078	-4.1957364595325	0.365405381570775	0.715008258462737	0.958117631926605	Exon	Caudate
e201470	ENSG00000196220.15	ENSG00000196220	SRGAP3	-0.0310828402355749	-3.5619645356625	-0.365399444680687	0.715012685933382	0.958120017210122	Exon	Caudate
e461740	ENSG00000161057.10	ENSG00000161057	PSMC2	-0.0085425080601143	0.85501149452129	-0.365392041888877	0.71501820662233	0.958120933983217	Exon	Caudate
e283055	ENSG00000181982.18	ENSG00000181982	CCDC149	-0.0115702859518043	-0.405640248761515	-0.365387462836113	0.715021621493651	0.958120933983217	Exon	Caudate
e268399	ENSG00000283390.1	ENSG00000283390		0.0227527697606139	-2.05076978786613	0.365378260584009	0.715028484176332	0.958120933983217	Exon	Caudate
e422968	ENSG00000213066.11	ENSG00000213066	FGFR1OP	0.0109131600786999	1.99126764119656	0.365369382399791	0.715035105203672	0.958120933983217	Exon	Caudate
e639106	ENSG00000162236.11	ENSG00000162236	STX5	0.0079639789647436	1.50405657411464	0.365364115771838	0.715039032873691	0.958120933983217	Exon	Caudate
e442876	ENSG00000234444.9	ENSG00000234444	ZNF736	-0.0113021344278255	1.7876602837889	-0.365361148772456	0.715041245563137	0.958120933983217	Exon	Caudate
e586154	ENSG00000107745.17	ENSG00000107745	MICU1	0.0094828598848925	0.543786457955365	0.365359971728211	0.715042123364248	0.958120933983217	Exon	Caudate
e763094	ENSG00000151287.16	ENSG00000151287	TEX30	-0.0278900729043614	-3.14033847726385	-0.365357219909595	0.715044175582069	0.958120933983217	Exon	Caudate
e657113	ENSG00000149269.9	ENSG00000149269	PAK1	0.0132671051662436	0.554403292224767	0.36535320577374	0.715047169199197	0.958120933983217	Exon	Caudate
e218698	ENSG00000172113.8	ENSG00000172113	NME6	-0.0278403873418271	-3.2264469394536	-0.365348731535388	0.715050505951582	0.958120933983217	Exon	Caudate
e912463	ENSG00000186594.13	ENSG00000186594	MIR22HG	-0.0305788899913834	-2.7349241816506	-0.365343442760957	0.715054450167523	0.958120933983217	Exon	Caudate
e20133	ENSG00000126709.14	ENSG00000126709	IFI6	0.0219320707686657	1.00210553365405	0.365338727515594	0.715057966668413	0.958120933983217	Exon	Caudate
e521970	ENSG00000197858.10	ENSG00000197858	GPAA1	-0.0090349187857965	1.2008420566643	-0.365336484673459	0.7150596393208	0.958120933983217	Exon	Caudate
e645542	ENSG00000172500.12	ENSG00000172500	FIBP	0.0197012106629276	-0.878330921815931	0.365335012829315	0.715060736984009	0.958120933983217	Exon	Caudate
e318905	ENSG00000164342.12	ENSG00000164342	TLR3	0.031529298414298	-2.74467853507044	0.365322915343195	0.715069758997973	0.958120933983217	Exon	Caudate
e787750	ENSG00000257365.7	ENSG00000257365	FNTB	0.0186163469414607	-0.823945776045871	0.365322325943173	0.715070198559343	0.958120933983217	Exon	Caudate
e386878	ENSG00000204228.3	ENSG00000204228	HSD17B8	-0.0247379572189806	-2.45321294768474	-0.365319165548812	0.71507255551248	0.958120933983217	Exon	Caudate
e817841	ENSG00000103932.11	ENSG00000103932	RPAP1	0.0142760342685362	-1.08863691919781	0.365311234594144	0.715078470257382	0.958120933983217	Exon	Caudate
e892866	ENSG00000140937.13	ENSG00000140937	CDH11	-0.0192400501821984	-0.847723446803513	-0.365306695563282	0.715081855382132	0.958120933983217	Exon	Caudate
e1088948	ENSG00000214078.12	ENSG00000214078	CPNE1	0.0134695539603152	-0.26780803531929	0.365304062819468	0.715083818836054	0.958120933983217	Exon	Caudate
e102929	ENSG00000069248.11	ENSG00000069248	NUP133	-0.0086096270992978	0.672670842633641	-0.365293392438002	0.715091776637813	0.958120933983217	Exon	Caudate
e454617	ENSG00000070669.16	ENSG00000070669	ASNS	0.0133468293472309	1.31975039315944	0.365285144809704	0.715097927609874	0.958120933983217	Exon	Caudate
e644641	ENSG00000173327.7	ENSG00000173327	MAP3K11	0.013026556855257	0.92477121041837	0.36528488175964	0.715098123789437	0.958120933983217	Exon	Caudate
e1151948	ENSG00000126767.17	ENSG00000126767	ELK1	-0.0214953228342311	-0.543436809711953	-0.365283175838044	0.715099396045632	0.958120933983217	Exon	Caudate
e738172	ENSG00000135108.14	ENSG00000135108	FBXO21	0.0226873367188779	-2.31376585556243	0.365278046496958	0.715103221452473	0.958120933983217	Exon	Caudate
e143036	ENSG00000228486.10	ENSG00000228486	LINC01125	-0.0260021777365787	-2.68759725552577	-0.365273266344865	0.715106786444424	0.958120933983217	Exon	Caudate
e331763	ENSG00000086189.9	ENSG00000086189	DIMT1	-0.0154347049796448	-1.39719816407429	-0.365268543098542	0.71511030900272	0.958120933983217	Exon	Caudate
e149254	ENSG00000125637.15	ENSG00000125637	PSD4	0.0298577872633662	-3.41905799408987	0.365267257212319	0.715111268007154	0.958120933983217	Exon	Caudate
e858423	ENSG00000099769.5	ENSG00000099769	IGFALS	-0.0366926884788201	-3.89934263902076	-0.365266521918589	0.715111816383982	0.958120933983217	Exon	Caudate
e801175	ENSG00000247092.6	ENSG00000247092	SNHG10	-0.0401435336285099	-3.81337740681753	-0.365261128442355	0.715115838804664	0.958120933983217	Exon	Caudate
e176567	ENSG00000224442.1	ENSG00000224442		0.0373039613718321	-3.92665917745051	0.365256409116204	0.715119358454965	0.958120933983217	Exon	Caudate
e691187	ENSG00000139155.8	ENSG00000139155	SLCO1C1	-0.0200430379155297	-0.874527053578085	-0.365256399848759	0.715119365366586	0.958120933983217	Exon	Caudate
e660858	ENSG00000134640.2	ENSG00000134640	MTNR1B	0.0430613976384482	-3.38500845662282	0.365254871270936	0.715120505373739	0.958120933983217	Exon	Caudate
e471270	ENSG00000085662.13	ENSG00000085662	AKR1B1	-0.0107667121529971	2.86746482153586	-0.365252649274088	0.71512216253113	0.958120933983217	Exon	Caudate
e1056817	ENSG00000142252.10	ENSG00000142252	GEMIN7	0.021898838564363	-2.14262467552214	0.36525257314782	0.715122219305855	0.958120933983217	Exon	Caudate
e12156	ENSG00000219481.10	ENSG00000219481	NBPF1	0.0333247150434146	-3.05399763363744	0.365238118531118	0.715132999541082	0.958120933983217	Exon	Caudate
e77270	ENSG00000122218.14	ENSG00000122218	COPA	0.0079322744029225	2.10623752385795	0.365229028554878	0.715139778863313	0.958120933983217	Exon	Caudate
e1104833	ENSG00000224924.6	ENSG00000224924	LINC00320	0.0266325002988302	2.66564691680327	0.365228507913884	0.715140167159077	0.958120933983217	Exon	Caudate
e128501	ENSG00000274769.1	ENSG00000274769		0.0124297885709034	0.763532229275015	0.365213591853991	0.715151291637	0.958120933983217	Exon	Caudate
e966038	ENSG00000125695.12	ENSG00000125695		0.0087907752974008	1.1254861696042	0.365209155020648	0.715154600662958	0.958120933983217	Exon	Caudate
e128509	ENSG00000212978.6	ENSG00000212978		0.0179784263345524	-1.27016115744394	0.365208875867246	0.715154808857988	0.958120933983217	Exon	Caudate
e128511	ENSG00000212978.6	ENSG00000212978		0.0179784263345524	-1.27016115744394	0.365208875867246	0.715154808857988	0.958120933983217	Exon	Caudate
e128516	ENSG00000212978.6	ENSG00000212978		0.0179784263345524	-1.27016115744394	0.365208875867246	0.715154808857988	0.958120933983217	Exon	Caudate
e752640	ENSG00000133111.3	ENSG00000133111	RFXAP	-0.0195715548231677	-1.86463991341946	-0.365204876752082	0.715157791435121	0.958120933983217	Exon	Caudate
e363937	ENSG00000113328.18	ENSG00000113328	CCNG1	0.0120060261603848	2.97971224654494	0.365201199057561	0.715160534297615	0.958120933983217	Exon	Caudate
e1176468	ENSG00000147403.16	ENSG00000147403	RPL10	0.0151266001947775	2.07190183605508	0.365198467913057	0.715162571215735	0.958120933983217	Exon	Caudate
e961229	ENSG00000121057.12	ENSG00000121057	AKAP1	-0.0363276156523844	-3.80350233120821	-0.365197891254087	0.715163001294705	0.958120933983217	Exon	Caudate
e853608	ENSG00000103152.11	ENSG00000103152	MPG	0.0119077883973559	0.554142863262081	0.365194369459524	0.715165627892044	0.958120933983217	Exon	Caudate
e385031	ENSG00000168477.17	ENSG00000168477	TNXB	0.0191565542554776	-1.64489095508705	0.365190061230078	0.715168841026714	0.958120933983217	Exon	Caudate
e553123	ENSG00000136895.18	ENSG00000136895	GARNL3	0.011073567936879	-0.186545281376072	0.365188062866713	0.71517033143434	0.958120933983217	Exon	Caudate
e982459	ENSG00000141522.11	ENSG00000141522	ARHGDIA	0.0204804175569192	-0.709124592504623	0.365185246390981	0.715172432003577	0.958120933983217	Exon	Caudate
e982484	ENSG00000141522.11	ENSG00000141522	ARHGDIA	0.0204804175569192	-0.709124592504623	0.365185246390981	0.715172432003577	0.958120933983217	Exon	Caudate
e982499	ENSG00000141522.11	ENSG00000141522	ARHGDIA	0.0204804175569192	-0.709124592504623	0.365185246390981	0.715172432003577	0.958120933983217	Exon	Caudate
e982506	ENSG00000141522.11	ENSG00000141522	ARHGDIA	0.0204804175569192	-0.709124592504623	0.365185246390981	0.715172432003577	0.958120933983217	Exon	Caudate
e952148	ENSG00000136448.11	ENSG00000136448	NMT1	-0.0088143023113486	0.603546174653381	-0.365178818546945	0.715177225992792	0.958120933983217	Exon	Caudate
e1048569	ENSG00000269190.5	ENSG00000269190	FBXO17	0.0267993245631745	-2.91877689443933	0.365176961565076	0.715178610961765	0.958120933983217	Exon	Caudate
e350135	ENSG00000164402.13	ENSG00000164402	SEPT8	0.0153894937968217	3.35783840234324	0.365174090148478	0.715180752515435	0.958120933983217	Exon	Caudate
e438316	ENSG00000106628.10	ENSG00000106628	POLD2	-0.0088129499943055	1.55968833856281	-0.365165527546414	0.715187138670009	0.958120933983217	Exon	Caudate
e910086	ENSG00000258839.2	ENSG00000258839	MC1R	-0.0201935505799591	0.384975439804315	-0.365161890466672	0.715189851280628	0.958120933983217	Exon	Caudate
e798737	ENSG00000140092.14	ENSG00000140092	FBLN5	-0.0199642353846007	-1.59297074663257	-0.365161163072317	0.71519039378708	0.958120933983217	Exon	Caudate
e1106737	ENSG00000159079.18	ENSG00000159079	C21orf59	-0.0113126123296251	0.265993553885484	-0.365155973258153	0.715194264466993	0.958120933983217	Exon	Caudate
e267056	ENSG00000156931.15	ENSG00000156931	VPS8	0.0096940193382873	0.255048237547146	0.365154339622675	0.715195482870528	0.958120933983217	Exon	Caudate
e354769	ENSG00000131503.20	ENSG00000131503	ANKHD1	-0.0126227408149775	0.218922323120022	-0.36515142074178	0.715197659841958	0.958120933983217	Exon	Caudate
e797406	ENSG00000053254.15	ENSG00000053254	FOXN3	-0.0145841789722562	-1.08144628008137	-0.365151359575969	0.715197705460913	0.958120933983217	Exon	Caudate
e789426	ENSG00000072110.13	ENSG00000072110	ACTN1	0.0171603062677168	1.18588139583361	0.365149909097533	0.715198787263434	0.958120933983217	Exon	Caudate
e26785	ENSG00000183317.16	ENSG00000183317	EPHA10	0.037815803329197	-3.64050250092622	0.365147950813564	0.715200247800734	0.958120933983217	Exon	Caudate
e770323	ENSG00000100462.15	ENSG00000100462	PRMT5	0.0160399804983052	-1.30994994201803	0.365145123245313	0.715202356673898	0.958120933983217	Exon	Caudate
e772723	ENSG00000092010.14	ENSG00000092010	PSME1	-0.0124104954139214	0.296258559318704	-0.365144425583275	0.715202877008535	0.958120933983217	Exon	Caudate
e950982	ENSG00000013306.15	ENSG00000013306	SLC25A39	0.0112790158793377	-0.230369785593204	0.365142945184026	0.715203981129542	0.958120933983217	Exon	Caudate
e793974	ENSG00000170345.9	ENSG00000170345	FOS	-0.0556680850055856	2.02124817300571	-0.365142313364746	0.715204452357295	0.958120933983217	Exon	Caudate
e859737	ENSG00000008710.18	ENSG00000008710	PKD1	-0.014143301197108	0.64612094761707	-0.365141793326964	0.715204840215491	0.958120933983217	Exon	Caudate
e559872	ENSG00000148308.17	ENSG00000148308	GTF3C5	-0.0078386051716555	1.85102284518991	-0.365140815300296	0.715205569654345	0.958120933983217	Exon	Caudate
e732791	ENSG00000135093.12	ENSG00000135093	USP30	-0.014592723558707	-1.0305210309198	-0.365139390951343	0.715206631972949	0.958120933983217	Exon	Caudate
e719568	ENSG00000135679.22	ENSG00000135679	MDM2	-0.0108502353238029	0.685270222031519	-0.365133470865448	0.715211047341683	0.958123302388967	Exon	Caudate
e34374	ENSG00000086015.20	ENSG00000086015	MAST2	-0.0157652407757987	-1.36002451129527	-0.365125169551168	0.715217238714504	0.958124724135098	Exon	Caudate
e237491	ENSG00000154175.16	ENSG00000154175	ABI3BP	0.0410720628026924	-3.44512494595328	0.365120774081948	0.71522051699683	0.958124724135098	Exon	Caudate
e183293	ENSG00000144451.18	ENSG00000144451	SPAG16	0.0118820737095115	0.0723322129207698	0.365115194733028	0.71522467826231	0.958124724135098	Exon	Caudate
e4744	ENSG00000177133.10	ENSG00000177133	LINC00982	0.0272645720402913	-1.25496298411923	0.365112461344339	0.715226716918336	0.958124724135098	Exon	Caudate
e44976	ENSG00000116783.14	ENSG00000116783	TNNI3K	0.0256872069789417	-2.76880305213294	0.365109585982672	0.71522886146493	0.958124724135098	Exon	Caudate
e199351	ENSG00000154252.11	ENSG00000154252	GAL3ST2	-0.0346868684929668	-3.41182337543295	-0.365102529306464	0.715234124593602	0.958124724135098	Exon	Caudate
e1085620	ENSG00000131044.16	ENSG00000131044	TTLL9	0.0318510660269575	-3.35096861217102	0.365098663427411	0.715237007914155	0.958124724135098	Exon	Caudate
e945141	ENSG00000073584.18	ENSG00000073584	SMARCE1	0.0141153318212597	-1.05372095788823	0.365098353444529	0.715237239111429	0.958124724135098	Exon	Caudate
e1147016	ENSG00000173681.16	ENSG00000173681	CXorf23	0.0138328616584003	-0.54678750040816	0.365097592160997	0.715237806906368	0.958124724135098	Exon	Caudate
e628930	ENSG00000135365.15	ENSG00000135365	PHF21A	0.0118825004340791	-0.754197627502098	0.365096551638515	0.715238582968858	0.958124724135098	Exon	Caudate
e825659	ENSG00000092439.13	ENSG00000092439	TRPM7	-0.0112701283421427	-0.206091532834938	-0.365092950876122	0.715241268561004	0.958124775251726	Exon	Caudate
e413565	ENSG00000118515.11	ENSG00000118515	SGK1	0.0255457985980698	0.803900549336452	0.365078973055556	0.715251693810368	0.958126698806124	Exon	Caudate
e1151993	ENSG00000126756.11	ENSG00000126756	UXT	0.0098474470229992	1.50753067474615	0.365075345819409	0.715254399165108	0.958126698806124	Exon	Caudate
e181080	ENSG00000114933.15	ENSG00000114933	INO80D	0.0077639820332145	1.15501394368128	0.365074521540947	0.715255013949304	0.958126698806124	Exon	Caudate
e982447	ENSG00000141522.11	ENSG00000141522	ARHGDIA	0.0204725736693808	-0.70794348477218	0.365072980198861	0.715256163552515	0.958126698806124	Exon	Caudate
e85168	ENSG00000162782.15	ENSG00000162782	TDRD5	0.0237867149055304	-2.10490563362587	0.365069888060975	0.715258469811901	0.958126698806124	Exon	Caudate
e389780	ENSG00000112081.16	ENSG00000112081	SRSF3	-0.0108363724314339	1.58917330462106	-0.365069728083598	0.715258589130496	0.958126698806124	Exon	Caudate
e969739	ENSG00000154258.16	ENSG00000154258	ABCA9	-0.0235587346518139	-2.42977728587809	-0.36506100774934	0.715265093173367	0.958130798111675	Exon	Caudate
e174775	ENSG00000198130.15	ENSG00000198130	HIBCH	0.0280677036914531	-1.49422385830567	0.365058525931871	0.715266944235474	0.958130798111675	Exon	Caudate
e402721	ENSG00000065615.13	ENSG00000065615	CYB5R4	0.0145704378362293	-1.18651088187017	0.365048900954592	0.715274123035041	0.958131897543332	Exon	Caudate
e136028	ENSG00000239779.6	ENSG00000239779	WBP1	-0.0106323451367928	2.49321149858428	-0.365041669966962	0.715279516291506	0.958131897543332	Exon	Caudate
e188820	ENSG00000188760.10	ENSG00000188760	TMEM198	0.0222702589174892	-1.81936339358173	0.365037386435012	0.71528271118496	0.958131897543332	Exon	Caudate
e879932	ENSG00000280607.1	ENSG00000280607		-0.0216393070549863	-1.15590016082606	-0.365036953460092	0.715283034121721	0.958131897543332	Exon	Caudate
e1172976	ENSG00000063601.16	ENSG00000063601	MTMR1	-0.0104812281436244	-0.228403959457994	-0.36503468488691	0.715284726150525	0.958131897543332	Exon	Caudate
e891079	ENSG00000140859.15	ENSG00000140859	KIFC3	0.0247171902944734	-2.49676330178509	0.365028380249862	0.71528942850895	0.958131897543332	Exon	Caudate
e905695	ENSG00000103168.16	ENSG00000103168	TAF1C	0.0194030447281035	-1.77037852802254	0.365027616309358	0.71528999830015	0.958131897543332	Exon	Caudate
e938289	ENSG00000176658.16	ENSG00000176658	MYO1D	0.0230483130878401	0.217873572266938	0.36502535975725	0.71529168136871	0.958131897543332	Exon	Caudate
e3357	ENSG00000008128.22	ENSG00000008128	CDK11A	-0.0204208554157383	-1.21649740507847	-0.365022952119521	0.715293477127297	0.958131897543332	Exon	Caudate
e646300	ENSG00000174791.10	ENSG00000174791	RIN1	0.0269397247798251	-2.17086901953317	0.365020235423514	0.715295503401722	0.958131897543332	Exon	Caudate
e867784	ENSG00000122299.11	ENSG00000122299	ZC3H7A	0.01099987511536	0.153732904596582	0.365018380422546	0.715296886973587	0.958131897543332	Exon	Caudate
e187884	ENSG00000115661.13	ENSG00000115661	STK16	-0.0113278961090392	0.533994044791792	-0.365014619665585	0.715299691976366	0.958132108578194	Exon	Caudate
e485487	ENSG00000129422.14	ENSG00000129422	MTUS1	0.025876996619972	-1.1106456263695	0.365006337666783	0.715305869211711	0.958136836644531	Exon	Caudate
e552371	ENSG00000165219.21	ENSG00000165219	GAPVD1	0.0087436777744927	0.398498087125943	0.364997359874831	0.715312565434468	0.958138979279718	Exon	Caudate
e340989	ENSG00000133302.12	ENSG00000133302	SLF1	-0.0169025988357926	-1.76837908643356	-0.36499709397325	0.715312763761544	0.958138979279718	Exon	Caudate
e1022715	ENSG00000142453.11	ENSG00000142453	CARM1	0.01233318801664	-0.158935852705569	0.36498628174117	0.715320828259363	0.958142982718568	Exon	Caudate
e174470	ENSG00000128694.11	ENSG00000128694	OSGEPL1	-0.0180234921842204	-1.91515687152643	-0.364985987726797	0.715321047555718	0.958142982718568	Exon	Caudate
e716806	ENSG00000123297.17	ENSG00000123297	TSFM	0.0102735052183988	0.306208916617874	0.364972905536518	0.715330805186392	0.958152506430998	Exon	Caudate
e544985	ENSG00000095380.10	ENSG00000095380	NANS	0.0149012657060869	-0.302523596966637	0.364962780220948	0.715338357401047	0.958155181006407	Exon	Caudate
e512930	ENSG00000104447.11	ENSG00000104447	TRPS1	-0.0330837128743551	-3.64774160262394	-0.364962317151035	0.715338702793755	0.958155181006407	Exon	Caudate
e144614	ENSG00000144218.18	ENSG00000144218	AFF3	0.0212989640639676	-0.397549166077447	0.364957037043113	0.715342641103357	0.958155181006407	Exon	Caudate
e1288	ENSG00000160087.20	ENSG00000160087	UBE2J2	-0.0096980761761702	-0.0005797564989245	-0.364955896182061	0.715343492046061	0.958155181006407	Exon	Caudate
e658399	ENSG00000137494.13	ENSG00000137494	ANKRD42	-0.0161242322589511	-0.0731923208132799	-0.364952480752462	0.715346039540617	0.958155181006407	Exon	Caudate
e921708	ENSG00000132510.10	ENSG00000132510	KDM6B	0.0221419574582557	-2.56309531678101	0.364943330183385	0.715352864766496	0.958156199519631	Exon	Caudate
e270496	ENSG00000133657.14	ENSG00000133657	ATP13A3	0.0141525917216514	-0.251520813912623	0.364936884952387	0.715357672148693	0.958156199519631	Exon	Caudate
e419681	ENSG00000112031.15	ENSG00000112031	MTRF1L	-0.0115648267751959	-0.0290406578894991	-0.364936430726335	0.715358010948186	0.958156199519631	Exon	Caudate
e515378	ENSG00000173334.3	ENSG00000173334	TRIB1	0.0247016889163485	-1.92654948374648	0.364936344380547	0.715358075352047	0.958156199519631	Exon	Caudate
e739228	ENSG00000089154.10	ENSG00000089154	GCN1	-0.0131380646532805	-0.934730556750644	-0.364933713675169	0.715360037551648	0.958156199519631	Exon	Caudate
e725496	ENSG00000102189.16	ENSG00000102189	EEA1	-0.0106915575243019	0.733912863823586	-0.364927256011938	0.715364854223777	0.95815634958249	Exon	Caudate
e1055096	ENSG00000011422.11	ENSG00000011422	PLAUR	-0.0347389257689506	-2.70432103974675	-0.364926464460719	0.715365444630494	0.95815634958249	Exon	Caudate
e691796	ENSG00000069431.11	ENSG00000069431	ABCC9	-0.0228939245598527	-1.04906742650227	-0.364921575108414	0.715369091532139	0.958157464782727	Exon	Caudate
e273870	ENSG00000182899.14	ENSG00000182899	RPL35A	-0.0129791775703693	4.55450472409954	-0.36491579081754	0.715373405964759	0.958157464782727	Exon	Caudate
e1012523	ENSG00000077463.14	ENSG00000077463	SIRT6	-0.0174348515661015	-1.74696819223763	-0.364912981282221	0.715375501566475	0.958157464782727	Exon	Caudate
e729936	ENSG00000185480.11	ENSG00000185480	PARPBP	0.0242893392567635	-2.43985080308358	0.364911150213451	0.715376867341835	0.958157464782727	Exon	Caudate
e206569	ENSG00000206560.11	ENSG00000206560	ANKRD28	-0.0105956064845257	0.477362720207254	-0.364899656630463	0.715385440308044	0.958160169238239	Exon	Caudate
e997815	ENSG00000167216.16	ENSG00000167216	KATNAL2	0.0191390166807106	-1.82474532587577	0.364891717050571	0.715391362394488	0.958160169238239	Exon	Caudate
e596377	ENSG00000224934.2	ENSG00000224934		0.0250763367819195	-3.04538272876771	0.364891502298516	0.715391522577035	0.958160169238239	Exon	Caudate
e556762	ENSG00000160445.10	ENSG00000160445	ZER1	0.0154332712835144	-0.58969846170347	0.364883664111792	0.715397369052231	0.958160169238239	Exon	Caudate
e589852	ENSG00000133661.15	ENSG00000133661	SFTPD	0.0287374645852492	-2.76987283162048	0.36488096957913	0.715399378898292	0.958160169238239	Exon	Caudate
e874285	ENSG00000185716.11	ENSG00000185716	C16orf52	0.0176607262524379	-1.58091030784178	0.364871379772432	0.715406531930349	0.958160169238239	Exon	Caudate
e874287	ENSG00000185716.11	ENSG00000185716	C16orf52	0.0176607262524379	-1.58091030784178	0.364871379772432	0.715406531930349	0.958160169238239	Exon	Caudate
e798414	ENSG00000015133.18	ENSG00000015133	CCDC88C	-0.0215676979154168	-0.299123945733701	-0.364870806018938	0.715406959893591	0.958160169238239	Exon	Caudate
e525413	ENSG00000080503.21	ENSG00000080503	SMARCA2	0.0095686054662302	1.96896381311749	0.364869489613021	0.715407941802276	0.958160169238239	Exon	Caudate
e1036873	ENSG00000105705.15	ENSG00000105705	SUGP1	0.0130067709042467	-0.492609167260075	0.364865314431568	0.715411056078041	0.958160169238239	Exon	Caudate
e493490	ENSG00000020181.17	ENSG00000020181	ADGRA2	-0.0263502127652295	-2.4124908260797	-0.36486380300514	0.715412183455052	0.958160169238239	Exon	Caudate
e141681	ENSG00000114982.17	ENSG00000114982	KANSL3	-0.0119549579490344	-0.526854172810092	-0.364858556541035	0.715416096811484	0.958160169238239	Exon	Caudate
e500735	ENSG00000137561.4	ENSG00000137561	TTPA	-0.0303782150288743	-2.48245739686618	-0.364854479205405	0.715419138115968	0.958160169238239	Exon	Caudate
e68874	ENSG00000198837.9	ENSG00000198837	DENND4B	0.0100896171873225	1.07998900701488	0.364852726273887	0.715420445637509	0.958160169238239	Exon	Caudate
e1147885	ENSG00000101868.10	ENSG00000101868	POLA1	0.0162669506176506	-1.15152628060787	0.36485034201091	0.715422224074106	0.958160169238239	Exon	Caudate
e1161142	ENSG00000165240.18	ENSG00000165240	ATP7A	-0.0146931912942593	-1.6641789040266	-0.36484997264142	0.715422499589246	0.958160169238239	Exon	Caudate
e716692	ENSG00000135446.16	ENSG00000135446	CDK4	0.0116401991354658	0.323782973835558	0.364846614888155	0.715425004161275	0.958160169238239	Exon	Caudate
e903560	ENSG00000065457.10	ENSG00000065457	ADAT1	0.0136826866328437	-1.39007157723148	0.364844553051736	0.715426542101241	0.958160169238239	Exon	Caudate
e1022858	ENSG00000127616.17	ENSG00000127616	SMARCA4	0.0125946781458876	1.02374048363507	0.364840100142233	0.71542986356534	0.958161071822894	Exon	Caudate
e350591	ENSG00000053108.16	ENSG00000053108	FSTL4	-0.0247145377781468	-1.39077592934883	-0.364835184790048	0.715433529975757	0.958161565516401	Exon	Caudate
e59808	ENSG00000092621.11	ENSG00000092621	PHGDH	0.0145099569890898	1.91699122167823	0.364832507143399	0.715435527261978	0.958161565516401	Exon	Caudate
e295763	ENSG00000152795.17	ENSG00000152795	HNRNPDL	-0.0095752337402704	2.84941533109066	-0.364822969019552	0.715442641869833	0.958165991129024	Exon	Caudate
e847844	ENSG00000172183.14	ENSG00000172183	ISG20	-0.0340285456105969	-3.4864625788867	-0.364820978197436	0.715444126852493	0.958165991129024	Exon	Caudate
e84214	ENSG00000152092.15	ENSG00000152092	ASTN1	0.0129169025443697	0.565516883835354	0.364813201455604	0.715449927645692	0.958168852702937	Exon	Caudate
e161500	ENSG00000226266.6	ENSG00000226266		0.0207072377563617	-2.22772986705698	0.364807840012247	0.715453926839639	0.958168852702937	Exon	Caudate
e319245	ENSG00000083857.13	ENSG00000083857	FAT1	-0.015942638281862	0.488244367689612	-0.364798887113863	0.715460604979897	0.958168852702937	Exon	Caudate
e548435	ENSG00000148218.15	ENSG00000148218	ALAD	0.0108911391021908	0.667360108016045	0.364798839283357	0.715460640657656	0.958168852702937	Exon	Caudate
e771220	ENSG00000100836.10	ENSG00000100836	PABPN1	0.010362667002981	1.03344073936383	0.364797834029434	0.7154613904974	0.958168852702937	Exon	Caudate
e810337	ENSG00000235518.2	ENSG00000235518		0.0357200281825686	-2.65567831852488	0.364796817339922	0.715462148867467	0.958168852702937	Exon	Caudate
e112015	ENSG00000169016.16	ENSG00000169016	E2F6	0.017827530359345	-1.95976220561874	0.364792656791145	0.715465252311147	0.958169218631063	Exon	Caudate
e641298	ENSG00000168071.21	ENSG00000168071	CCDC88B	0.0318194401751852	-3.36282190850421	0.364788139745779	0.71546862167872	0.958169218631063	Exon	Caudate
e4181	ENSG00000157911.9	ENSG00000157911	PEX10	0.0178451083564889	-0.994229279350303	0.364785802917759	0.715470364774434	0.958169218631063	Exon	Caudate
e622619	ENSG00000134333.13	ENSG00000134333	LDHA	0.0147106976504291	3.40742959003562	0.364765088831648	0.715485815970053	0.958179664375201	Exon	Caudate
e369442	ENSG00000145916.18	ENSG00000145916	RMND5B	-0.0117709336283449	-0.3773149959506	-0.364763228811835	0.715487203414733	0.958179664375201	Exon	Caudate
e570210	ENSG00000239665.8	ENSG00000239665		-0.0170167387897442	-1.78678602059464	-0.364762467584933	0.715487771237029	0.958179664375201	Exon	Caudate
e45639	ENSG00000154027.18	ENSG00000154027	AK5	-0.0148676101436467	0.883006469047489	-0.364761148729371	0.715488755011876	0.958179664375201	Exon	Caudate
e21597	ENSG00000162511.7	ENSG00000162511	LAPTM5	-0.0354611063797315	-1.1669635224992	-0.364745261994892	0.715500605452041	0.958191988755793	Exon	Caudate
e661732	ENSG00000166025.17	ENSG00000166025	AMOTL1	-0.0155920167463862	-1.31499266297199	-0.364739578428523	0.715504845028702	0.958192562399965	Exon	Caudate
e29592	ENSG00000010803.16	ENSG00000010803	SCMH1	-0.0239577665593986	-2.83944841063067	-0.364737588962269	0.715506329045248	0.958192562399965	Exon	Caudate
e78966	ENSG00000158887.15	ENSG00000158887	MPZ	0.0374476935490054	-3.66861083026575	0.364729339708838	0.715512482480353	0.958195100529548	Exon	Caudate
e833461	ENSG00000174485.15	ENSG00000174485	DENND4A	-0.0100673817086888	0.798581069395859	-0.364720594959206	0.715519005545375	0.958195100529548	Exon	Caudate
e53908	ENSG00000121940.15	ENSG00000121940	CLCC1	0.0185310499861397	-1.21603688870144	0.36471661859797	0.71552197168212	0.958195100529548	Exon	Caudate
e875143	ENSG00000168434.12	ENSG00000168434	COG7	0.0117580842068091	-0.747358593973751	0.36470473887114	0.715530833300639	0.958195100529548	Exon	Caudate
e263177	ENSG00000145075.11	ENSG00000145075	CCDC39	-0.0194417599622496	-0.581626099910471	-0.364695289177377	0.715537882276504	0.958195100529548	Exon	Caudate
e585159	ENSG00000180817.11	ENSG00000180817	PPA1	0.0096721489901253	2.60620696799104	0.364688882537007	0.715542661308008	0.958195100529548	Exon	Caudate
e1135147	ENSG00000100311.16	ENSG00000100311	PDGFB	0.0196647604174801	-1.2429501000998	0.36468708674792	0.715544000878359	0.958195100529548	Exon	Caudate
e140742	ENSG00000115041.12	ENSG00000115041	KCNIP3	-0.016318815986726	-1.36595288069031	-0.364684431039521	0.715545981907842	0.958195100529548	Exon	Caudate
e154213	ENSG00000197927.12	ENSG00000197927	C2orf27A	-0.0385182700022971	-2.52469248096732	-0.3646840480425	0.715546267605177	0.958195100529548	Exon	Caudate
e320716	ENSG00000049656.13	ENSG00000049656	CLPTM1L	0.0091089059228527	0.625592541713035	0.36468155207761	0.715548129475774	0.958195100529548	Exon	Caudate
e822115	ENSG00000166734.18	ENSG00000166734	CASC4	0.0244303248236673	-2.66431532545866	0.364681275529224	0.715548335767766	0.958195100529548	Exon	Caudate
e765523	ENSG00000150403.17	ENSG00000150403	TMCO3	0.0380382655584748	-3.68994764916364	0.364668296352542	0.715558017642024	0.958195100529548	Exon	Caudate
e338255	ENSG00000113296.14	ENSG00000113296	THBS4	0.0163040522494071	-0.64161632555369	0.364667232692151	0.715558811086234	0.958195100529548	Exon	Caudate
e785491	ENSG00000020426.10	ENSG00000020426	MNAT1	-0.011075044920483	1.22024763636771	-0.364667128057214	0.715558889139345	0.958195100529548	Exon	Caudate
e493387	ENSG00000147475.14	ENSG00000147475	ERLIN2	-0.0141125104502025	0.0912303156531191	-0.364666661448426	0.715559237209238	0.958195100529548	Exon	Caudate
e85606	ENSG00000135835.10	ENSG00000135835	KIAA1614	-0.0281471966805294	-3.02249549579928	-0.36466620641685	0.715559576643091	0.958195100529548	Exon	Caudate
e733447	ENSG00000139428.11	ENSG00000139428	MMAB	-0.0141744681816374	-0.404241516642657	-0.364660053657793	0.715564166340478	0.958195100529548	Exon	Caudate
e77328	ENSG00000202078.1	ENSG00000202078		-0.0266436789599605	-2.47829182920903	-0.364656862244341	0.715566547003667	0.958195100529548	Exon	Caudate
e267962	ENSG00000058866.14	ENSG00000058866	DGKG	0.0196517438796911	-1.60792122429879	0.364654845955335	0.715568051073777	0.958195100529548	Exon	Caudate
e284275	ENSG00000169299.13	ENSG00000169299	PGM2	0.018466066269527	-1.18579809041785	0.364654737290049	0.71556813213372	0.958195100529548	Exon	Caudate
e571102	ENSG00000148481.13	ENSG00000148481	FAM188A	-0.0119295671990759	0.034445081521384	-0.364654398742336	0.71556838467675	0.958195100529548	Exon	Caudate
e1109711	ENSG00000182670.13	ENSG00000182670	TTC3	0.0103783305688947	1.14267054470269	0.36465374077029	0.715568875497624	0.958195100529548	Exon	Caudate
e245235	ENSG00000082781.11	ENSG00000082781	ITGB5	0.0151349507886117	-0.560803295165724	0.364652482090803	0.715569814422593	0.958195100529548	Exon	Caudate
e825781	ENSG00000081014.10	ENSG00000081014	AP4E1	0.0173465141161043	-1.71497081284068	0.364649864019085	0.715571767401626	0.958195100529548	Exon	Caudate
e800849	ENSG00000100697.14	ENSG00000100697	DICER1	0.0126850227159357	0.860458426356663	0.364642071860861	0.715577580057741	0.958199338683379	Exon	Caudate
e215472	ENSG00000182983.14	ENSG00000182983	ZNF662	-0.024825664672322	-2.85370826431275	-0.364632418290288	0.715584781280213	0.958203889950382	Exon	Caudate
e298803	ENSG00000138640.14	ENSG00000138640	FAM13A	0.0172873650687359	-1.0348211249195	0.364630416937996	0.715586274221471	0.958203889950382	Exon	Caudate
e549083	ENSG00000196739.14	ENSG00000196739	COL27A1	0.0382924416751405	-3.82621066250482	0.364624261942329	0.71559086564733	0.958206492745588	Exon	Caudate
e686329	ENSG00000226711.6	ENSG00000226711	FAM66C	0.0187328294868477	-1.12757263702216	0.364614636051526	0.715598046268371	0.958210933089498	Exon	Caudate
e240174	ENSG00000091972.18	ENSG00000091972	CD200	0.0205770893226114	-2.36599225264377	0.364612718039228	0.715599477050082	0.958210933089498	Exon	Caudate
e701862	ENSG00000167548.14	ENSG00000167548	KMT2D	0.0161692130568713	0.761960547305263	0.364596959229434	0.715611232704457	0.958214348544526	Exon	Caudate
e86970	ENSG00000116698.20	ENSG00000116698	SMG7	-0.0202559638972029	-2.20288818059744	-0.364596289128957	0.71561173258315	0.958214348544526	Exon	Caudate
e65105	ENSG00000163125.15	ENSG00000163125	RPRD2	-0.0093123642513553	0.754156841957434	-0.364594577075542	0.715613009734005	0.958214348544526	Exon	Caudate
e213574	ENSG00000114745.13	ENSG00000114745	GORASP1	0.0224574235339644	-2.33422487871724	0.36459197563618	0.71561495034701	0.958214348544526	Exon	Caudate
e694743	ENSG00000133704.9	ENSG00000133704	IPO8	-0.0112168051540869	0.081772318944993	-0.364591552301917	0.715615266144657	0.958214348544526	Exon	Caudate
e390121	ENSG00000146192.14	ENSG00000146192	FGD2	0.028494451885232	-1.1884342134614	0.364581219488378	0.715622974201631	0.95821465366463	Exon	Caudate
e827563	ENSG00000069943.9	ENSG00000069943	PIGB	-0.017712575283213	-1.95438063544538	-0.364576464538979	0.715626521301535	0.95821465366463	Exon	Caudate
e131916	ENSG00000179818.13	ENSG00000179818	PCBP1-AS1	-0.0247225907335623	-2.75187106677538	-0.364575925267568	0.715626923587923	0.95821465366463	Exon	Caudate
e253974	ENSG00000144935.14	ENSG00000144935	TRPC1	0.0127327334580407	0.0234145626570259	0.36457475702547	0.715627795074954	0.95821465366463	Exon	Caudate
e78242	ENSG00000143222.11	ENSG00000143222	UFC1	-0.0098405629327529	1.55281742149194	-0.3645721120462	0.715629768182019	0.95821465366463	Exon	Caudate
e452049	ENSG00000157224.15	ENSG00000157224	CLDN12	0.0239310780666003	-1.94076706210079	0.364569951238711	0.715631380107039	0.95821465366463	Exon	Caudate
e753836	ENSG00000120690.14	ENSG00000120690	ELF1	-0.0370790293724768	-3.73795711477889	-0.364559151096689	0.715639436845303	0.958217889743543	Exon	Caudate
e642459	ENSG00000110046.12	ENSG00000110046	ATG2A	0.0176352155834477	-1.45758489029239	0.364547407204247	0.715648197642809	0.958217889743543	Exon	Caudate
e95611	ENSG00000203709.10	ENSG00000203709	C1orf132	0.0148066807726755	-0.427107710391229	0.364547174254791	0.715648371420582	0.958217889743543	Exon	Caudate
e801697	ENSG00000090060.17	ENSG00000090060	PAPOLA	0.0122151718097015	0.741357539945234	0.364540083421058	0.71565366111289	0.958217889743543	Exon	Caudate
e848097	ENSG00000140526.17	ENSG00000140526	ABHD2	-0.0113525294224983	1.24732698480715	-0.364534549033793	0.715657789720944	0.958217889743543	Exon	Caudate
e45410	ENSG00000137955.15	ENSG00000137955	RABGGTB	-0.0207098398673917	-2.14855882571532	-0.364527487787636	0.71566305736548	0.958217889743543	Exon	Caudate
e587621	ENSG00000214655.10	ENSG00000214655	ZSWIM8	0.0121068885660524	0.0046079181482031	0.36452662382825	0.715663701874597	0.958217889743543	Exon	Caudate
e1013518	ENSG00000142002.16	ENSG00000142002	DPP9	0.0351874348668575	-3.61096674034504	0.364524713713884	0.7156651268105	0.958217889743543	Exon	Caudate
e248140	ENSG00000004399.12	ENSG00000004399	PLXND1	0.0182002752952392	-0.153733161025449	0.364520718470853	0.715668107245325	0.958217889743543	Exon	Caudate
e554432	ENSG00000106992.17	ENSG00000106992	AK1	-0.0186850025371985	0.960199014746243	-0.364519483483658	0.71566902854156	0.958217889743543	Exon	Caudate
e478553	ENSG00000133612.18	ENSG00000133612	AGAP3	0.0129914175979746	1.14210697565106	0.364505484212592	0.715679471979084	0.958217889743543	Exon	Caudate
e465385	ENSG00000128573.23	ENSG00000128573	FOXP2	-0.0272848962031458	-2.66257207244299	-0.364500466939365	0.715683214871214	0.958217889743543	Exon	Caudate
e1136865	ENSG00000100418.7	ENSG00000100418	DESI1	-0.009970294522332	0.484045036899952	-0.364496837077783	0.715685922756791	0.958217889743543	Exon	Caudate
e153338	ENSG00000136718.9	ENSG00000136718	IMP4	-0.0097971416276286	1.5040500656117	-0.364493340892118	0.715688530923203	0.958217889743543	Exon	Caudate
e1096669	ENSG00000172216.5	ENSG00000172216	CEBPB	0.0189059935668509	1.32618103973417	0.364485972407334	0.715694027848854	0.958217889743543	Exon	Caudate
e125288	ENSG00000138081.20	ENSG00000138081	FBXO11	-0.0096778313663789	1.15787412310749	-0.364485878931125	0.715694097582657	0.958217889743543	Exon	Caudate
e525037	ENSG00000080503.21	ENSG00000080503	SMARCA2	0.0285235443731558	-3.11517481370576	0.364485585655437	0.715694316368067	0.958217889743543	Exon	Caudate
e875821	ENSG00000122257.18	ENSG00000122257	RBBP6	0.0195575665121757	-2.00896154368083	0.364485326009253	0.715694510065686	0.958217889743543	Exon	Caudate
e1045201	ENSG00000197050.10	ENSG00000197050	ZNF420	-0.0130856355126922	-0.850747401660541	-0.364480731966973	0.71569793725197	0.958217889743543	Exon	Caudate
e306701	ENSG00000138686.9	ENSG00000138686	BBS7	0.0127600371219883	-0.143461830524542	0.364478765861275	0.715699403981736	0.958217889743543	Exon	Caudate
e391220	ENSG00000124596.16	ENSG00000124596	OARD1	0.0125976491680983	-0.431423459568456	0.364478409625925	0.715699669736122	0.958217889743543	Exon	Caudate
e366995	ENSG00000170085.17	ENSG00000170085	SIMC1	-0.0198941688789747	-1.98567828657521	-0.364475301929571	0.715701988103627	0.958217889743543	Exon	Caudate
e128342	ENSG00000162928.8	ENSG00000162928	PEX13	0.0142286643849726	-0.472123866771924	0.364472482742755	0.715704091242877	0.958217889743543	Exon	Caudate
e546822	ENSG00000119328.11	ENSG00000119328	FAM206A	-0.0137575916090377	-0.97028983427197	-0.364469232217476	0.71570651616727	0.958217889743543	Exon	Caudate
e585433	ENSG00000198246.7	ENSG00000198246	SLC29A3	0.0321874805254715	-3.44406215653104	0.364465651538034	0.715709187393304	0.958217889743543	Exon	Caudate
e903474	ENSG00000205084.10	ENSG00000205084	TMEM231	-0.0130275223086087	2.59812236397036	-0.364464645837974	0.71570993765718	0.958217889743543	Exon	Caudate
e612498	ENSG00000180176.14	ENSG00000180176	TH	0.0493917872935769	-3.86171317499298	0.364457596844831	0.715715196295319	0.958217889743543	Exon	Caudate
e1153361	ENSG00000102100.15	ENSG00000102100	SLC35A2	-0.0264617488448162	-3.01151912060284	-0.364453938366041	0.715717925572158	0.958217889743543	Exon	Caudate
e811196	ENSG00000034053.14	ENSG00000034053	APBA2	-0.0365700560879258	-4.10359469629223	-0.364448594775262	0.715721911972889	0.958217889743543	Exon	Caudate
e741826	ENSG00000139719.9	ENSG00000139719	VPS33A	0.0134132263812542	-1.00864288231618	0.364445140149595	0.715724489180798	0.958217889743543	Exon	Caudate
e272987	ENSG00000075711.20	ENSG00000075711	DLG1	0.0091332798663433	2.57468325628188	0.364442219688431	0.715726667895685	0.958217889743543	Exon	Caudate
e167096	ENSG00000077380.15	ENSG00000077380	DYNC1I2	0.012466291284746	1.84673139805025	0.364438104781435	0.715729737691908	0.958217889743543	Exon	Caudate
e156360	ENSG00000169554.17	ENSG00000169554	ZEB2	-0.029063964327147	-2.27723325617064	-0.36443280883394	0.715733688572833	0.958217889743543	Exon	Caudate
e1016260	ENSG00000125734.14	ENSG00000125734	GPR108	-0.0125989336900768	-0.311211326582249	-0.364431771138612	0.71573446271484	0.958217889743543	Exon	Caudate
e797706	ENSG00000152315.4	ENSG00000152315	KCNK13	0.0292469184091418	-1.7119664692019	0.364421008870039	0.715742491605321	0.958217889743543	Exon	Caudate
e387414	ENSG00000112511.17	ENSG00000112511	PHF1	-0.0128481986560999	-0.47626182184126	-0.36441951326235	0.715743607364246	0.958217889743543	Exon	Caudate
e839217	ENSG00000138623.9	ENSG00000138623	SEMA7A	0.0384144081882584	-3.61362414302294	0.364412102986043	0.715749135615697	0.958217889743543	Exon	Caudate
e1037031	ENSG00000129933.20	ENSG00000129933	MAU2	-0.0095161478175252	2.63586787545536	-0.364410551408685	0.715750293133104	0.958217889743543	Exon	Caudate
e302737	ENSG00000145348.16	ENSG00000145348	TBCK	0.0105985706967467	0.243644737943807	0.364408632763722	0.71575172449348	0.958217889743543	Exon	Caudate
e25068	ENSG00000163866.8	ENSG00000163866	SMIM12	-0.009138332653249	3.24036823400942	-0.364406144581991	0.715753580744987	0.958217889743543	Exon	Caudate
e51834	ENSG00000122477.12	ENSG00000122477	LRRC39	0.0299214935645044	-2.86623742092292	0.364404723058323	0.715754641241213	0.958217889743543	Exon	Caudate
e326418	ENSG00000197603.13	ENSG00000197603	C5orf42	0.0123715112659392	-0.549403895321094	0.364404350018132	0.715754919539671	0.958217889743543	Exon	Caudate
e934830	ENSG00000167536.13	ENSG00000167536	DHRS13	-0.0241797584474545	-2.50431851151394	-0.364400486268434	0.715757802007671	0.958217889743543	Exon	Caudate
e213563	ENSG00000114745.13	ENSG00000114745	GORASP1	0.0225208262647708	-2.32203205976168	0.364399728448019	0.715758367363895	0.958217889743543	Exon	Caudate
e755376	ENSG00000102445.18	ENSG00000102445	KIAA0226L	0.0220776378073897	-2.29013907159921	0.36438585347309	0.71576871852921	0.958217889743543	Exon	Caudate
e339876	ENSG00000247828.7	ENSG00000247828	TMEM161B-AS1	0.0155390943993921	-0.144473602393246	0.364384796000329	0.715769507439119	0.958217889743543	Exon	Caudate
e970618	ENSG00000227036.6	ENSG00000227036	LINC00511	-0.0149202698627914	-0.564221674733859	-0.364380229003126	0.715772914574681	0.958217889743543	Exon	Caudate
e498386	ENSG00000168300.13	ENSG00000168300	PCMTD1	0.0298809536359358	-2.65369118280523	0.364380171596298	0.715772957402167	0.958217889743543	Exon	Caudate
e1077378	ENSG00000125826.19	ENSG00000125826	RBCK1	-0.0114897861699485	-0.0746414033517003	-0.364370328887984	0.715780300417494	0.958217889743543	Exon	Caudate
e847321	ENSG00000183655.12	ENSG00000183655	KLHL25	0.0167949161155738	1.75122365532776	0.364369631935515	0.715780820370168	0.958217889743543	Exon	Caudate
e967506	ENSG00000258890.6	ENSG00000258890	CEP95	0.0143008626572312	-0.706607558691431	0.364367989631414	0.715782045591129	0.958217889743543	Exon	Caudate
e316520	ENSG00000150625.16	ENSG00000150625	GPM6A	-0.014400021686865	4.61395118258999	-0.364367248248017	0.715782598691418	0.958217889743543	Exon	Caudate
e735650	ENSG00000111271.14	ENSG00000111271	ACAD10	0.010338172028299	0.246599649303332	0.364359847262739	0.715788120116909	0.958217889743543	Exon	Caudate
e840324	ENSG00000178761.14	ENSG00000178761	FAM219B	0.0065515356892061	2.67724298307011	0.364358303037165	0.715789272171677	0.958217889743543	Exon	Caudate
e1088018	ENSG00000242372.6	ENSG00000242372	EIF6	-0.0098944164285206	1.25358987811615	-0.364355515987494	0.715791351425157	0.958217889743543	Exon	Caudate
e1152476	ENSG00000068438.14	ENSG00000068438	FTSJ1	-0.0157770102034896	-1.26701056087864	-0.364345023489847	0.715799179278165	0.958217889743543	Exon	Caudate
e241797	ENSG00000241213.1	ENSG00000241213		-0.0307115976277513	-3.69809673521618	-0.364337878604856	0.715804509685801	0.958217889743543	Exon	Caudate
e485238	ENSG00000155975.9	ENSG00000155975	VPS37A	0.0285266053001331	-3.27710194500557	0.364335671847485	0.715806156029505	0.958217889743543	Exon	Caudate
e176686	ENSG00000144381.16	ENSG00000144381	HSPD1	-0.0190073472356965	3.53967003560113	-0.364334301959596	0.715807178030294	0.958217889743543	Exon	Caudate
e766932	ENSG00000092094.10	ENSG00000092094	OSGEP	-0.0155183097327117	-0.840017029454268	-0.364327675551008	0.71581212164995	0.958217889743543	Exon	Caudate
e906931	ENSG00000268388.5	ENSG00000268388	FENDRR	0.0400555056965525	-3.66173496971948	0.364326959264073	0.715812656035185	0.958217889743543	Exon	Caudate
e1052986	ENSG00000076928.17	ENSG00000076928	ARHGEF1	-0.0194450105864296	-0.663107944927143	-0.364321046468654	0.715817067276331	0.958217889743543	Exon	Caudate
e1153726	ENSG00000147144.12	ENSG00000147144	CCDC120	0.0306055780711661	-3.62264017271149	0.364320919496136	0.715817162004286	0.958217889743543	Exon	Caudate
e707955	ENSG00000094914.12	ENSG00000094914	AAAS	-0.0143004415441608	-1.06627341444633	-0.364316443766934	0.715820501128638	0.958217889743543	Exon	Caudate
e1119071	ENSG00000184702.17	ENSG00000184702	SEPT5	0.0218123267106834	2.84426499244121	0.36431315361001	0.715822955758529	0.958217889743543	Exon	Caudate
e938438	ENSG00000006042.11	ENSG00000006042	TMEM98	0.0222834865050252	1.33403648663699	0.364305547171751	0.715828630572311	0.958217889743543	Exon	Caudate
e1030158	ENSG00000011243.17	ENSG00000011243	AKAP8L	-0.0100528385681039	0.513357746361096	-0.364299523197323	0.715833124793787	0.958217889743543	Exon	Caudate
e409854	ENSG00000111875.7	ENSG00000111875	ASF1A	0.0096273412960863	0.680553673446825	0.364294536235447	0.715836845353441	0.958217889743543	Exon	Caudate
e623035	ENSG00000110786.17	ENSG00000110786	PTPN5	0.0232110418871203	3.72348078454208	0.364288519319101	0.715841334327234	0.958217889743543	Exon	Caudate
e1130189	ENSG00000241878.10	ENSG00000241878	PISD	0.0203729467839464	-2.39158057170366	0.364288155944416	0.715841605426455	0.958217889743543	Exon	Caudate
e741267	ENSG00000139725.7	ENSG00000139725	RHOF	-0.0138527519274276	0.398351860302809	-0.364286431552755	0.715842891926133	0.958217889743543	Exon	Caudate
e1090351	ENSG00000080839.11	ENSG00000080839	RBL1	-0.0188456809485591	-1.90890232951013	-0.364282595545763	0.715845753820493	0.958217889743543	Exon	Caudate
e779298	ENSG00000165379.13	ENSG00000165379	LRFN5	-0.0158571110985909	0.703312824185478	-0.3642824162312	0.715845887600153	0.958217889743543	Exon	Caudate
e704441	ENSG00000110911.14	ENSG00000110911	SLC11A2	0.013263740088136	0.576189772457272	0.364281612345078	0.715846487348606	0.958217889743543	Exon	Caudate
e214161	ENSG00000177873.12	ENSG00000177873	ZNF619	-0.0256312146929128	-2.69094233538903	-0.364280829236466	0.715847071595928	0.958217889743543	Exon	Caudate
e982782	ENSG00000187531.13	ENSG00000187531	SIRT7	-0.0146490132152349	-1.18422524778842	-0.364275296813881	0.715851199129146	0.958217889743543	Exon	Caudate
e492474	ENSG00000104687.12	ENSG00000104687	GSR	0.0120855983633654	-0.2100320859129	0.364269704676232	0.715855371222007	0.958217889743543	Exon	Caudate
e514809	ENSG00000183665.5	ENSG00000183665	TRMT12	0.0205152330027112	-1.59300525398998	0.364262565932762	0.715860697194248	0.958217889743543	Exon	Caudate
e526764	ENSG00000153707.16	ENSG00000153707	PTPRD	0.0290754727907611	-2.54932433305195	0.364260759385546	0.715862044999513	0.958217889743543	Exon	Caudate
e586231	ENSG00000107745.17	ENSG00000107745	MICU1	0.0094517677594594	0.543851351621463	0.364257094223558	0.71586477945866	0.958217889743543	Exon	Caudate
e909231	ENSG00000167523.13	ENSG00000167523	SPATA33	0.0142752175238683	-0.909561335761235	0.364256249534809	0.715865409654211	0.958217889743543	Exon	Caudate
e807358	ENSG00000213145.9	ENSG00000213145	CRIP1	0.0285715836532738	-1.98533877355827	0.364254327156855	0.715866843880305	0.958217889743543	Exon	Caudate
e211999	ENSG00000144674.16	ENSG00000144674	GOLGA4	0.0086868755555442	1.29773408804344	0.3642532385068	0.715867656088524	0.958217889743543	Exon	Caudate
e1104841	ENSG00000224924.6	ENSG00000224924	LINC00320	0.026561832353613	2.66554173736298	0.364251606367457	0.715868873777938	0.958217889743543	Exon	Caudate
e442892	ENSG00000173041.11	ENSG00000173041	ZNF680	-0.012222795426569	0.495755518616411	-0.364251550638094	0.71586891535593	0.958217889743543	Exon	Caudate
e725415	ENSG00000133639.4	ENSG00000133639	BTG1	-0.0127046810749124	2.85037697489569	-0.364250353663799	0.715869808382445	0.958217889743543	Exon	Caudate
e242369	ENSG00000183833.16	ENSG00000183833	MAATS1	-0.0257689439622604	-2.68714415437861	-0.364234403915121	0.715881708047394	0.958217889743543	Exon	Caudate
e874172	ENSG00000140740.10	ENSG00000140740	UQCRC2	0.0079019162610983	2.33317003301029	0.364223187726545	0.715890076175981	0.958217889743543	Exon	Caudate
e735374	ENSG00000204842.14	ENSG00000204842	ATXN2	-0.0287670042415117	-1.91313478506302	-0.364219047815669	0.715893164872592	0.958217889743543	Exon	Caudate
e499066	ENSG00000120992.17	ENSG00000120992	LYPLA1	-0.0177934870647223	-1.76663687659383	-0.364217486117756	0.715894330022329	0.958217889743543	Exon	Caudate
e499082	ENSG00000120992.17	ENSG00000120992	LYPLA1	-0.0177934870647223	-1.76663687659383	-0.364217486117756	0.715894330022329	0.958217889743543	Exon	Caudate
e499095	ENSG00000120992.17	ENSG00000120992	LYPLA1	-0.0177934870647223	-1.76663687659383	-0.364217486117756	0.715894330022329	0.958217889743543	Exon	Caudate
e914184	ENSG00000040531.14	ENSG00000040531	CTNS	0.0261396657462505	-2.88061429486146	0.364214202001317	0.715896780234217	0.958217889743543	Exon	Caudate
e662077	ENSG00000087053.18	ENSG00000087053	MTMR2	0.0129949099124391	0.629968931265317	0.36420925722811	0.715900469433585	0.958217889743543	Exon	Caudate
e829296	ENSG00000137776.16	ENSG00000137776	SLTM	0.0095250343714113	0.325762779561866	0.364206909577972	0.715902220972144	0.958217889743543	Exon	Caudate
e829362	ENSG00000137776.16	ENSG00000137776	SLTM	0.0095250343714113	0.325762779561866	0.364206909577972	0.715902220972144	0.958217889743543	Exon	Caudate
e340445	ENSG00000176055.9	ENSG00000176055	MBLAC2	0.0193462352615886	-0.583571825509993	0.364200811376908	0.71590677073473	0.958217889743543	Exon	Caudate
e780723	ENSG00000259071.1	ENSG00000259071		-0.0233527980494909	-2.48360114228306	-0.364195201846733	0.71591095591734	0.958217889743543	Exon	Caudate
e791959	ENSG00000119661.14	ENSG00000119661	DNAL1	-0.013049183897475	0.569886457150598	-0.364192159624008	0.715913225675654	0.958217889743543	Exon	Caudate
e1019807	ENSG00000188629.11	ENSG00000188629	ZNF177	0.0112479779403166	0.506477964335049	0.364191348563021	0.715913830796935	0.958217889743543	Exon	Caudate
e442245	ENSG00000129103.17	ENSG00000129103	SUMF2	-0.0104305929605676	1.29744053706209	-0.36418986498314	0.715914937675639	0.958217889743543	Exon	Caudate
e1038925	ENSG00000267575.6	ENSG00000267575		-0.0288788847676025	-1.69336559373926	-0.36418218051176	0.715920670964465	0.958217889743543	Exon	Caudate
e760923	ENSG00000134873.9	ENSG00000134873	CLDN10	0.0211050559818607	-0.0100622880326479	0.364181829631479	0.715920932752276	0.958217889743543	Exon	Caudate
e896953	ENSG00000188038.7	ENSG00000188038	NRN1L	0.0364226368617521	-2.57900572051464	0.364181621268939	0.715921088209228	0.958217889743543	Exon	Caudate
e448483	ENSG00000186088.15	ENSG00000186088	GSAP	-0.0218865352360083	-1.88295536304772	-0.364178965663678	0.715923069527533	0.958217889743543	Exon	Caudate
e176614	ENSG00000115524.15	ENSG00000115524	SF3B1	-0.0075352343535389	2.26341195827812	-0.364167043825484	0.715931964305468	0.958217889743543	Exon	Caudate
e741347	ENSG00000139718.10	ENSG00000139718	SETD1B	-0.0193128972537141	-1.84289057715078	-0.364163851276658	0.715934346244454	0.958217889743543	Exon	Caudate
e938286	ENSG00000176658.16	ENSG00000176658	MYO1D	-0.0223822087669003	0.206761976405587	-0.364161073115099	0.715936419014175	0.958217889743543	Exon	Caudate
e84824	ENSG00000143322.19	ENSG00000143322	ABL2	-0.0365688790789659	-3.84287507646289	-0.364160780879282	0.715936637049692	0.958217889743543	Exon	Caudate
e530145	ENSG00000107201.9	ENSG00000107201	DDX58	-0.0200423348527357	-1.37035415026875	-0.364155565271128	0.715940528389828	0.958217889743543	Exon	Caudate
e222532	ENSG00000164062.12	ENSG00000164062	APEH	0.010617322652603	0.903070473283781	0.364149912741171	0.715944745723582	0.958217889743543	Exon	Caudate
e139357	ENSG00000115548.16	ENSG00000115548	KDM3A	-0.0342416423113175	-3.81790221465379	-0.364148999914671	0.715945426781206	0.958217889743543	Exon	Caudate
e647416	ENSG00000173715.15	ENSG00000173715	C11orf80	0.0283018057125359	-3.13365613545248	0.364148603487069	0.715945722554943	0.958217889743543	Exon	Caudate
e647433	ENSG00000173715.15	ENSG00000173715	C11orf80	0.0283018057125359	-3.13365613545248	0.364148603487069	0.715945722554943	0.958217889743543	Exon	Caudate
e647447	ENSG00000173715.15	ENSG00000173715	C11orf80	0.0283018057125359	-3.13365613545248	0.364148603487069	0.715945722554943	0.958217889743543	Exon	Caudate
e647453	ENSG00000173715.15	ENSG00000173715	C11orf80	0.0283018057125359	-3.13365613545248	0.364148603487069	0.715945722554943	0.958217889743543	Exon	Caudate
e1113052	ENSG00000160199.14	ENSG00000160199	PKNOX1	0.0139040760589448	-1.03699840240968	0.364148454621013	0.715945833623582	0.958217889743543	Exon	Caudate
e198627	ENSG00000006607.13	ENSG00000006607	FARP2	-0.0137664105318544	-1.14015398182648	-0.36414587018119	0.715947761869441	0.958217889743543	Exon	Caudate
e1011545	ENSG00000161091.12	ENSG00000161091	MFSD12	0.015906566078328	-1.23388380557477	0.364144382055624	0.715948872158048	0.958217889743543	Exon	Caudate
e632766	ENSG00000254487.2	ENSG00000254487		0.0384061659546045	-2.90160206310077	0.364133392102234	0.715957071767082	0.958222539791161	Exon	Caudate
e377695	ENSG00000158373.8	ENSG00000158373	HIST1H2BD	0.0244706777266727	-0.864022605744782	0.364117851855154	0.715968666408359	0.958222539791161	Exon	Caudate
e691137	ENSG00000139155.8	ENSG00000139155	SLCO1C1	-0.0224919111674523	0.396354673595332	-0.364117172385265	0.715969173365095	0.958222539791161	Exon	Caudate
e684263	ENSG00000110811.19	ENSG00000110811	P3H3	-0.0281466247170157	-2.8391411913062	-0.364116375328369	0.715969768054392	0.958222539791161	Exon	Caudate
e392455	ENSG00000231113.2	ENSG00000231113		-0.0248604813399307	-2.60622287942021	-0.364115446993311	0.715970460691393	0.958222539791161	Exon	Caudate
e543416	ENSG00000148120.15	ENSG00000148120	C9orf3	-0.0190327584940064	-1.54796766965179	-0.36410753508407	0.715976363829359	0.958222539791161	Exon	Caudate
e375780	ENSG00000124788.17	ENSG00000124788	ATXN1	0.0182620711849574	-1.57668829695196	0.36410460987101	0.715978546358239	0.958222539791161	Exon	Caudate
e880329	ENSG00000279789.1	ENSG00000279789		0.01485885222157	0.0187439594812282	0.364102833104342	0.71597987202164	0.958222539791161	Exon	Caudate
e689536	ENSG00000171681.12	ENSG00000171681	ATF7IP	0.0109664558155443	-0.0311576744630155	0.364097009635901	0.715984216975777	0.958222539791161	Exon	Caudate
e481471	ENSG00000104714.13	ENSG00000104714	ERICH1	-0.0213192713111109	-2.27714222008645	-0.364091600876718	0.715988252519025	0.958222539791161	Exon	Caudate
e256203	ENSG00000144893.12	ENSG00000144893	MED12L	-0.0153279665649716	-1.26315185996868	-0.364089290811004	0.715989976090533	0.958222539791161	Exon	Caudate
e131815	ENSG00000179818.13	ENSG00000179818	PCBP1-AS1	-0.0292273268409419	-3.34068318106355	-0.364088817801185	0.715990329009784	0.958222539791161	Exon	Caudate
e174985	ENSG00000138386.16	ENSG00000138386	NAB1	0.0262241786673861	-2.00464750499154	0.364086633117299	0.71599195903382	0.958222539791161	Exon	Caudate
e1011318	ENSG00000161082.12	ENSG00000161082	CELF5	0.0225443410129893	3.83946639862447	0.364086239225034	0.715992252922637	0.958222539791161	Exon	Caudate
e201377	ENSG00000070950.9	ENSG00000070950	RAD18	0.0245417143425318	-2.9298746144988	0.364081431212619	0.715995840254872	0.958222539791161	Exon	Caudate
e151902	ENSG00000163161.12	ENSG00000163161	ERCC3	-0.0097399117641068	-0.218584394714476	-0.364079501659753	0.715997279925802	0.958222539791161	Exon	Caudate
e964602	ENSG00000108510.9	ENSG00000108510	MED13	0.0105476083263986	4.15562762424377	0.364079397708949	0.715997357485225	0.958222539791161	Exon	Caudate
e832013	ENSG00000028528.14	ENSG00000028528	SNX1	0.011434290978778	0.568004380990325	0.364065972948558	0.716007373946805	0.958227352594919	Exon	Caudate
e208818	ENSG00000163491.16	ENSG00000163491	NEK10	0.0249833429014031	-1.61478275226412	0.364065594109592	0.716007656606264	0.958227352594919	Exon	Caudate
e1015477	ENSG00000125656.8	ENSG00000125656	CLPP	-0.010186651173826	0.503418979044659	-0.364060066454122	0.716011780906895	0.958227352594919	Exon	Caudate
e852405	ENSG00000140470.13	ENSG00000140470	ADAMTS17	-0.0231207852662762	-2.1961396381854	-0.364056689895614	0.716014300232688	0.958227352594919	Exon	Caudate
e840848	ENSG00000140398.13	ENSG00000140398	NEIL1	-0.0151897875104881	-0.879084738085046	-0.364052681243348	0.716017291181797	0.958227352594919	Exon	Caudate
e1029405	ENSG00000160961.11	ENSG00000160961	ZNF333	-0.020417125950039	-2.15420816563115	-0.364045088716611	0.716022956155367	0.958227352594919	Exon	Caudate
e1111345	ENSG00000157601.13	ENSG00000157601	MX1	-0.0194385747228266	-0.0005475171647574	-0.364042804873142	0.716024660191013	0.958227352594919	Exon	Caudate
e797558	ENSG00000042088.13	ENSG00000042088	TDP1	-0.0195881692067627	-2.30280875785036	-0.364038389007047	0.71602795498881	0.958227352594919	Exon	Caudate
e583581	ENSG00000204130.12	ENSG00000204130	RUFY2	0.0113715534120204	0.998076476043768	0.364035496386444	0.716030113254593	0.958227352594919	Exon	Caudate
e281465	ENSG00000007062.11	ENSG00000007062	PROM1	-0.0377785095205123	-3.42044716753992	-0.364034197233502	0.716031082589971	0.958227352594919	Exon	Caudate
e717734	ENSG00000177990.11	ENSG00000177990	DPY19L2	-0.01895481043281	-1.35175022077387	-0.364033898859543	0.716031305215429	0.958227352594919	Exon	Caudate
e565466	ENSG00000197070.13	ENSG00000197070	ARRDC1	0.0155152277820295	-1.28364382147558	0.364031994270503	0.71603272628508	0.958227352594919	Exon	Caudate
e79815	ENSG00000143248.12	ENSG00000143248	RGS5	0.0176304263299325	2.1557254570261	0.364026058498883	0.716037155144424	0.958227463245074	Exon	Caudate
e275565	ENSG00000090316.15	ENSG00000090316	MAEA	0.024615620450728	-2.6983910320294	0.36402445334478	0.716038352800261	0.958227463245074	Exon	Caudate
e966356	ENSG00000087191.12	ENSG00000087191	PSMC5	-0.0149672631041584	-1.18136764913115	-0.364021237667178	0.716040752120319	0.958227463245074	Exon	Caudate
e147316	ENSG00000015568.12	ENSG00000015568	RGPD5	-0.0257401938730177	-2.02939415904115	-0.364009207325448	0.716049728368585	0.958235932245799	Exon	Caudate
e615876	ENSG00000179532.12	ENSG00000179532	DNHD1	-0.0333235852187203	-3.00369245430383	-0.363991999943378	0.716062567451689	0.958243307988401	Exon	Caudate
e131859	ENSG00000179818.13	ENSG00000179818	PCBP1-AS1	-0.0126827264983877	-0.919562959361197	-0.363974543685201	0.716075592313087	0.958243307988401	Exon	Caudate
e204174	ENSG00000197548.12	ENSG00000197548	ATG7	0.0114124397245361	-0.415328316518263	0.363964777175197	0.716082879560416	0.958243307988401	Exon	Caudate
e337609	ENSG00000171530.13	ENSG00000171530	TBCA	0.0091189180427906	2.58864182825498	0.363964770276507	0.716082884707859	0.958243307988401	Exon	Caudate
e611508	ENSG00000174672.15	ENSG00000174672	BRSK2	-0.0166347886060597	0.564747925248533	-0.363962536584919	0.716084551372688	0.958243307988401	Exon	Caudate
e975298	ENSG00000267426.5	ENSG00000267426		-0.0181450701744398	-1.26547796623379	-0.363955951217187	0.716089465040492	0.958243307988401	Exon	Caudate
e137469	ENSG00000163541.11	ENSG00000163541	SUCLG1	0.0089810376500095	1.12110117941495	0.36395354444918	0.716091260851803	0.958243307988401	Exon	Caudate
e780841	ENSG00000012983.11	ENSG00000012983	MAP4K5	-0.0258248533475222	-0.557176356741653	-0.363953056371358	0.716091625031539	0.958243307988401	Exon	Caudate
e786173	ENSG00000154001.13	ENSG00000154001	PPP2R5E	0.0107514744701972	0.0787859460325858	0.363952293912602	0.716092193941002	0.958243307988401	Exon	Caudate
e324232	ENSG00000133401.15	ENSG00000133401	PDZD2	0.035554311716884	-3.85320676096505	0.363951709963627	0.716092629655296	0.958243307988401	Exon	Caudate
e993032	ENSG00000154059.9	ENSG00000154059	IMPACT	-0.0146834991568685	-0.395683763002361	-0.363946490276731	0.716096524335653	0.958243307988401	Exon	Caudate
e513077	ENSG00000164754.13	ENSG00000164754	RAD21	0.0093697260676125	5.05175596488689	0.363945505220807	0.716097259338035	0.958243307988401	Exon	Caudate
e351009	ENSG00000119048.7	ENSG00000119048	UBE2B	0.0122886754061529	0.477528640110113	0.363945053379413	0.716097596480911	0.958243307988401	Exon	Caudate
e869361	ENSG00000250251.6	ENSG00000250251	PKD1P6	-0.0284678996914446	-2.58112134475397	-0.363936580922265	0.716103918241733	0.958243307988401	Exon	Caudate
e976356	ENSG00000175931.12	ENSG00000175931	UBE2O	0.0139104723801245	-0.580053663598327	0.363935141679121	0.716104992141218	0.958243307988401	Exon	Caudate
e165500	ENSG00000138382.14	ENSG00000138382	METTL5	0.0133330693992664	0.0112451632910816	0.363934009373945	0.716105837017583	0.958243307988401	Exon	Caudate
e535471	ENSG00000154529.14	ENSG00000154529	CNTNAP3B	-0.0410517521961119	-2.42875833022772	-0.363933050249375	0.716106552674463	0.958243307988401	Exon	Caudate
e804533	ENSG00000198752.10	ENSG00000198752	CDC42BPB	0.009705223214631	0.951677161982921	0.363931738567646	0.716107531394508	0.958243307988401	Exon	Caudate
e186346	ENSG00000163482.11	ENSG00000163482	STK36	-0.0201765069591457	-1.90207478053648	-0.363926736295196	0.71611126387766	0.958243307988401	Exon	Caudate
e794547	ENSG00000119715.14	ENSG00000119715	ESRRB	-0.034572270703475	-3.32909066072891	-0.363922975106451	0.716114070321372	0.958243307988401	Exon	Caudate
e708300	ENSG00000197111.15	ENSG00000197111	PCBP2	-0.008027045780411	2.8272207526399	-0.363916947984312	0.716118567519031	0.958243307988401	Exon	Caudate
e781982	ENSG00000100519.11	ENSG00000100519	PSMC6	0.0113001692302931	1.18292570946815	0.363905856940248	0.716126843238679	0.958243307988401	Exon	Caudate
e425387	ENSG00000164880.15	ENSG00000164880	INTS1	-0.0145815174208808	-0.641655349583581	-0.363904764418407	0.716127658439168	0.958243307988401	Exon	Caudate
e289459	ENSG00000090989.17	ENSG00000090989	EXOC1	0.0120999774444052	-0.24381623587397	0.363902368580787	0.716129446128138	0.958243307988401	Exon	Caudate
e963283	ENSG00000062716.11	ENSG00000062716	VMP1	0.0134903699226247	0.948288485994467	0.363897323530079	0.716133210570963	0.958243307988401	Exon	Caudate
e586687	ENSG00000156042.17	ENSG00000156042	CFAP70	-0.033428941108591	-2.24059325553732	-0.363893459641532	0.716136093676008	0.958243307988401	Exon	Caudate
e818058	ENSG00000174197.16	ENSG00000174197	MGA	-0.009774006048821	0.180034528233094	-0.363887677663304	0.716140408003328	0.958243307988401	Exon	Caudate
e760916	ENSG00000134873.9	ENSG00000134873	CLDN10	0.0215603443899168	1.3457108494414	0.363887229934145	0.716140742084893	0.958243307988401	Exon	Caudate
e255100	ENSG00000071794.15	ENSG00000071794	HLTF	0.0101084934452057	0.869761383728421	0.363887082327993	0.716140852224022	0.958243307988401	Exon	Caudate
e671821	ENSG00000172273.12	ENSG00000172273	HINFP	0.0158269521237271	-1.18986708109274	0.363886132798818	0.716141560733362	0.958243307988401	Exon	Caudate
e661454	ENSG00000110218.8	ENSG00000110218	PANX1	-0.0137654122820038	1.97121890063462	-0.363883397743161	0.716143601548781	0.958243307988401	Exon	Caudate
e807244	ENSG00000182979.17	ENSG00000182979	MTA1	-0.0120453319211209	-0.596561018650939	-0.363880439914703	0.716145808592786	0.958243307988401	Exon	Caudate
e284069	ENSG00000047365.11	ENSG00000047365	ARAP2	0.0276294624633862	-2.09101117181141	0.363878985788812	0.716146893619336	0.958243307988401	Exon	Caudate
e1060796	ENSG00000105486.13	ENSG00000105486	LIG1	-0.0169231056086708	-1.58472573830597	-0.363878215870353	0.716147468110386	0.958243307988401	Exon	Caudate
e515309	ENSG00000156831.7	ENSG00000156831	NSMCE2	0.0109040930114184	0.158860609644698	0.363877621523813	0.71614791159482	0.958243307988401	Exon	Caudate
e1142424	ENSG00000100288.19	ENSG00000100288	CHKB	-0.0103330080738182	0.765327268414304	-0.363871432327201	0.716152529802499	0.958244276463587	Exon	Caudate
e478989	ENSG00000106615.9	ENSG00000106615	RHEB	-0.0100527209907786	3.65389549401012	-0.363867351469822	0.716155574831339	0.958244276463587	Exon	Caudate
e25179	ENSG00000163867.16	ENSG00000163867	ZMYM6	-0.0150360143231949	-1.50267339130064	-0.363865736864829	0.716156779608526	0.958244276463587	Exon	Caudate
e426812	ENSG00000196204.11	ENSG00000196204	RNF216P1	-0.0090428429809436	1.57151535408103	-0.363858841752293	0.716161924574144	0.958244276463587	Exon	Caudate
e1174952	ENSG00000067840.12	ENSG00000067840	PDZD4	-0.0156604464521029	1.85981675840676	-0.363851461392762	0.716167431633626	0.958244276463587	Exon	Caudate
e453578	ENSG00000164692.17	ENSG00000164692	COL1A2	0.0330579035839506	-2.84310438221025	0.363851120193738	0.716167686229078	0.958244276463587	Exon	Caudate
e103942	ENSG00000135778.11	ENSG00000135778	NTPCR	0.0115151888557453	0.587104944026887	0.36384493569934	0.716172300972688	0.958244276463587	Exon	Caudate
e103946	ENSG00000135778.11	ENSG00000135778	NTPCR	0.0115151888557453	0.587104944026887	0.36384493569934	0.716172300972688	0.958244276463587	Exon	Caudate
e1115191	ENSG00000182871.14	ENSG00000182871	COL18A1	-0.0328244192368219	-2.38712507649877	-0.363844715522502	0.716172465264347	0.958244276463587	Exon	Caudate
e481459	ENSG00000104714.13	ENSG00000104714	ERICH1	-0.0406390683360491	-3.34667188036168	-0.363835303343703	0.716179488460778	0.958248719997821	Exon	Caudate
e949360	ENSG00000267002.2	ENSG00000267002		-0.0127194350465252	0.449058068619543	-0.363828099556083	0.716184863812209	0.958248719997821	Exon	Caudate
e1131423	ENSG00000100284.20	ENSG00000100284	TOM1	-0.0112143554589514	-0.0160594574115919	-0.363826225334195	0.716186262329005	0.958248719997821	Exon	Caudate
e1114142	ENSG00000141959.16	ENSG00000141959	PFKL	-0.0294689835600241	-3.35708545940768	-0.363822781513686	0.716188832059689	0.958248719997821	Exon	Caudate
e262365	ENSG00000172667.10	ENSG00000172667	ZMAT3	0.0114913665048427	5.74778911372879	0.363822522740152	0.716189025153011	0.958248719997821	Exon	Caudate
e704009	ENSG00000050405.13	ENSG00000050405	LIMA1	0.0276723305365065	-3.09684324676596	0.363803693819995	0.71620307508819	0.958261407819878	Exon	Caudate
e187896	ENSG00000115661.13	ENSG00000115661	STK16	-0.0240830666676201	-2.89884708220659	-0.363802717549451	0.716203803573269	0.958261407819878	Exon	Caudate
e118138	ENSG00000119760.15	ENSG00000119760	SUPT7L	0.0091330650836023	1.9105592511555	0.363794058456782	0.716210264928603	0.9582665102204	Exon	Caudate
e83421	ENSG00000234741.7	ENSG00000234741	GAS5	-0.0138526553809302	1.16679572954426	-0.363767529630905	0.716230060682815	0.958278929046345	Exon	Caudate
e855825	ENSG00000162004.16	ENSG00000162004	CCDC78	0.0267418988326692	-1.27869430587479	0.363765548285023	0.716231539166639	0.958278929046345	Exon	Caudate
e680958	ENSG00000256721.1	ENSG00000256721	CACNA1C-IT3	0.0333413060858971	-3.23307240303074	0.363761021873096	0.716234916787284	0.958278929046345	Exon	Caudate
e592729	ENSG00000138119.16	ENSG00000138119	MYOF	-0.0315305025881139	-3.17182984114962	-0.363759455848737	0.716236085360132	0.958278929046345	Exon	Caudate
e1134449	ENSG00000100201.19	ENSG00000100201	DDX17	0.0152495178332806	0.414631454889858	0.363757610700104	0.716237462217345	0.958278929046345	Exon	Caudate
e44140	ENSG00000116754.13	ENSG00000116754	SRSF11	0.011730766120373	0.181680724915406	0.363751472678298	0.716242042440177	0.958278929046345	Exon	Caudate
e110788	ENSG00000151693.9	ENSG00000151693	ASAP2	0.0141688599267464	0.936430011157032	0.363748886678459	0.71624397212937	0.958278929046345	Exon	Caudate
e68644	ENSG00000143624.13	ENSG00000143624	INTS3	-0.0086513207431705	0.796699439839876	-0.363746886352049	0.716245464786648	0.958278929046345	Exon	Caudate
e212658	ENSG00000060971.17	ENSG00000060971	ACAA1	-0.0102798151281766	0.349097109842878	-0.363743581275009	0.716247931060175	0.958278929046345	Exon	Caudate
e120970	ENSG00000055332.16	ENSG00000055332	EIF2AK2	-0.0107927634875179	0.639931735551103	-0.363740294023692	0.71625038403496	0.958278929046345	Exon	Caudate
e287879	ENSG00000075539.13	ENSG00000075539	FRYL	-0.0292636477095034	-2.0991214484583	-0.363738749035307	0.716251536919399	0.958278929046345	Exon	Caudate
e241995	ENSG00000121578.12	ENSG00000121578	B4GALT4	0.0180476742133012	-2.01429653671723	0.36373479002791	0.716254491169829	0.958278929046345	Exon	Caudate
e910172	ENSG00000140995.16	ENSG00000140995	DEF8	0.0222601719304032	-1.98775744643349	0.363724119872421	0.716262453366493	0.958278929046345	Exon	Caudate
e764056	ENSG00000134905.16	ENSG00000134905	CARS2	-0.0184971540305018	-1.96603634524619	-0.363721831154261	0.716264161239182	0.958278929046345	Exon	Caudate
e452807	ENSG00000244055.1	ENSG00000244055		0.0197707514750481	-0.618494189031251	0.363717270291644	0.716267564621285	0.958278929046345	Exon	Caudate
e998460	ENSG00000265681.7	ENSG00000265681	RPL17	-0.0174416028783223	-0.0312640312881848	-0.363716442889374	0.716268182041514	0.958278929046345	Exon	Caudate
e177077	ENSG00000238217.5	ENSG00000238217		-0.0458647051881424	-1.63416306264302	-0.3637120721943	0.716271443524121	0.958278929046345	Exon	Caudate
e1045612	ENSG00000196437.10	ENSG00000196437	ZNF569	0.0158410592610648	-1.80733533441288	0.363707864358806	0.716274583483212	0.958278929046345	Exon	Caudate
e421096	ENSG00000130363.11	ENSG00000130363	RSPH3	-0.0150734127874495	-0.265847889486095	-0.36370261671488	0.716278499371956	0.958278929046345	Exon	Caudate
e956094	ENSG00000159210.9	ENSG00000159210	SNF8	-0.0156557101354786	-1.27603675884694	-0.363696446422075	0.716283103767904	0.958278929046345	Exon	Caudate
e436621	ENSG00000106483.11	ENSG00000106483	SFRP4	0.0420688963680667	-3.51356196161324	0.363695522162945	0.71628379346945	0.958278929046345	Exon	Caudate
e51437	ENSG00000162688.16	ENSG00000162688	AGL	0.0136167994214513	-0.170408654734725	0.363686048372619	0.716290863023884	0.958278929046345	Exon	Caudate
e824407	ENSG00000103995.13	ENSG00000103995	CEP152	0.0283893195314747	-3.08563155253633	0.363685897004592	0.716290975978292	0.958278929046345	Exon	Caudate
e659055	ENSG00000137501.17	ENSG00000137501	SYTL2	-0.0180950496519267	-0.723669577368166	-0.363685206429858	0.716291491301602	0.958278929046345	Exon	Caudate
e970286	ENSG00000154265.15	ENSG00000154265	ABCA5	-0.0251230458536482	-2.99815860853599	-0.363684939250226	0.71629169067744	0.958278929046345	Exon	Caudate
e1162643	ENSG00000102384.13	ENSG00000102384	CENPI	0.0290339547922545	-3.12503696110421	0.363683753943668	0.716292575181805	0.958278929046345	Exon	Caudate
e1104849	ENSG00000224924.6	ENSG00000224924	LINC00320	0.0263532255110219	2.52883874006704	0.363683178715733	0.716293004430913	0.958278929046345	Exon	Caudate
e264111	ENSG00000078070.12	ENSG00000078070	MCCC1	-0.0083414370659143	1.13483861688571	-0.363676038932272	0.716298332318876	0.958278929046345	Exon	Caudate
e625342	ENSG00000049449.8	ENSG00000049449	RCN1	-0.0148046057790325	1.44309009459054	-0.363672812916174	0.716300739658665	0.958278929046345	Exon	Caudate
e1118338	ENSG00000283366.1	ENSG00000283366		0.0303824789065705	-1.78998647076738	0.363670761617407	0.716302270394327	0.958278929046345	Exon	Caudate
e1107274	ENSG00000159128.14	ENSG00000159128	IFNGR2	-0.0119993042148693	0.983775137812952	-0.363669441806879	0.716303255273915	0.958278929046345	Exon	Caudate
e426295	ENSG00000174945.13	ENSG00000174945	AMZ1	-0.0261639711861976	-2.24820674852893	-0.363668070889941	0.71630427829104	0.958278929046345	Exon	Caudate
e754883	ENSG00000133112.16	ENSG00000133112	TPT1	-0.0101384158058879	6.26074618346481	-0.363645010405858	0.716321486755312	0.958298408294876	Exon	Caudate
e982515	ENSG00000141522.11	ENSG00000141522	ARHGDIA	0.0203859172116137	-0.7080697471291	0.363641221744555	0.716324313988315	0.958298648188587	Exon	Caudate
e965871	ENSG00000266173.5	ENSG00000266173	STRADA	-0.0128216090667529	-0.800725569170338	-0.363633584000645	0.716330013554703	0.958302730673845	Exon	Caudate
e37586	ENSG00000134748.12	ENSG00000134748	PRPF38A	0.0094937776243801	0.827950388193625	0.363627694576714	0.716334408471031	0.958305067781009	Exon	Caudate
e800854	ENSG00000100697.14	ENSG00000100697	DICER1	0.0119151724717577	1.55086669861106	0.363622522907271	0.716338267778929	0.958306688341898	Exon	Caudate
e103259	ENSG00000119280.16	ENSG00000119280	C1orf198	-0.0176080344264816	4.84619742839917	-0.363612458297336	0.716345778416814	0.958308927011602	Exon	Caudate
e64520	ENSG00000150337.13	ENSG00000150337	FCGR1A	-0.0462738276301182	-2.27860982172855	-0.363603775234101	0.716352258108218	0.958308927011602	Exon	Caudate
e647438	ENSG00000173715.15	ENSG00000173715	C11orf80	-0.0163027586996923	-0.775564796060882	-0.363600428167094	0.716354755845279	0.958308927011602	Exon	Caudate
e633075	ENSG00000149115.13	ENSG00000149115	TNKS1BP1	-0.0179745263775056	-1.78467316959273	-0.363597968186368	0.716356591599245	0.958308927011602	Exon	Caudate
e695076	ENSG00000013573.16	ENSG00000013573	DDX11	-0.0467534532888564	-3.45958024715931	-0.363596640822583	0.716357582141564	0.958308927011602	Exon	Caudate
e204888	ENSG00000144711.13	ENSG00000144711	IQSEC1	0.0133858023073718	2.07737962437286	0.363596630592547	0.716357589775708	0.958308927011602	Exon	Caudate
e1108260	ENSG00000205726.14	ENSG00000205726	ITSN1	-0.0112675475909194	0.239712810182692	-0.363595441958825	0.716358476791432	0.958308927011602	Exon	Caudate
e103249	ENSG00000119280.16	ENSG00000119280	C1orf198	-0.0176066500660078	4.84620638159245	-0.363584208231644	0.716366859958603	0.958310079973084	Exon	Caudate
e277261	ENSG00000087266.15	ENSG00000087266	SH3BP2	-0.0146350561775549	1.23004372810761	-0.36358397142272	0.716367036677595	0.958310079973084	Exon	Caudate
e895726	ENSG00000270049.2	ENSG00000270049		-0.0324639060491527	-3.6395896083972	-0.363583642020704	0.716367282494337	0.958310079973084	Exon	Caudate
e84459	ENSG00000254154.8	ENSG00000254154		-0.0233631226722848	-2.5271014119757	-0.363571619384442	0.716376254424655	0.958318539761748	Exon	Caudate
e24256	ENSG00000121900.18	ENSG00000121900	TMEM54	-0.0198691189044391	-1.70242845119126	-0.36356220676477	0.716383278649273	0.958324393991708	Exon	Caudate
e63124	ENSG00000227733.9	ENSG00000227733		0.0536468472278855	-3.3048487446769	0.363556552798823	0.716387497967295	0.958325785244149	Exon	Caudate
e990899	ENSG00000186481.16	ENSG00000186481	ANKRD20A5P	0.034197946905172	-3.55109062448818	0.363550929971383	0.716391694056574	0.958325785244149	Exon	Caudate
e1085899	ENSG00000101337.15	ENSG00000101337	TM9SF4	0.0106421466406073	0.130630656106978	0.363550168075108	0.716392262629688	0.958325785244149	Exon	Caudate
e872041	ENSG00000103544.14	ENSG00000103544	C16orf62	0.0137427435699318	-0.785841505696887	0.36354560497125	0.716395667897274	0.958326798260162	Exon	Caudate
e394151	ENSG00000112715.20	ENSG00000112715	VEGFA	0.0298363518873494	-1.33111302100612	0.363538503510134	0.71640096745378	0.958327936109262	Exon	Caudate
e1014466	ENSG00000167733.13	ENSG00000167733	HSD11B1L	0.0276175221928351	-2.17598889497823	0.363537368481677	0.716401814484606	0.958327936109262	Exon	Caudate
e917247	ENSG00000005100.12	ENSG00000005100	DHX33	-0.0157054952694942	-1.66462792651508	-0.363526548072983	0.716409889383178	0.95833519563031	Exon	Caudate
e807065	ENSG00000179364.13	ENSG00000179364	PACS2	0.0152947707467453	0.448361234651685	0.363518107947143	0.716416187980686	0.958335409255996	Exon	Caudate
e735153	ENSG00000111252.10	ENSG00000111252	SH2B3	0.0106357876240281	2.26895301111145	0.363517919361015	0.716416328716737	0.958335409255996	Exon	Caudate
e312057	ENSG00000109654.14	ENSG00000109654	TRIM2	0.0120555848395186	7.03285188673805	0.363515574075312	0.716418078932433	0.958335409255996	Exon	Caudate
e118859	ENSG00000189350.12	ENSG00000189350	FAM179A	-0.0411644872847606	-3.26571467035154	-0.363504454005488	0.71642637752414	0.958335409255996	Exon	Caudate
e1164296	ENSG00000166707.10	ENSG00000166707	ZCCHC18	0.016178951381154	-0.15214932451119	0.363492611812497	0.716435215052786	0.958335409255996	Exon	Caudate
e340886	ENSG00000113391.17	ENSG00000113391	FAM172A	0.0107414765177196	0.199476361974459	0.363484283921285	0.716441429969871	0.958335409255996	Exon	Caudate
e487299	ENSG00000168546.10	ENSG00000168546	GFRA2	-0.0229084968417788	-2.03239234520608	-0.363483561385965	0.716441969182547	0.958335409255996	Exon	Caudate
e515982	ENSG00000153317.14	ENSG00000153317	ASAP1	-0.0217655317844611	-2.12508321918355	-0.363479582602185	0.71644493846644	0.958335409255996	Exon	Caudate
e83652	ENSG00000152061.23	ENSG00000152061	RABGAP1L	-0.0110656918549192	0.0365003619478931	-0.363471823899805	0.71645072863764	0.958335409255996	Exon	Caudate
e610036	ENSG00000177156.10	ENSG00000177156	TALDO1	0.0146071046380821	1.34129619540623	0.363470972311788	0.716451364162487	0.958335409255996	Exon	Caudate
e610042	ENSG00000177156.10	ENSG00000177156	TALDO1	0.0146071046380821	1.34129619540623	0.363470972311788	0.716451364162487	0.958335409255996	Exon	Caudate
e610044	ENSG00000177156.10	ENSG00000177156	TALDO1	0.0146071046380821	1.34129619540623	0.363470972311788	0.716451364162487	0.958335409255996	Exon	Caudate
e610052	ENSG00000177156.10	ENSG00000177156	TALDO1	0.0146071046380821	1.34129619540623	0.363470972311788	0.716451364162487	0.958335409255996	Exon	Caudate
e239725	ENSG00000144824.19	ENSG00000144824	PHLDB2	-0.0318757580451298	-3.62167229657332	-0.363470541337214	0.716451685791149	0.958335409255996	Exon	Caudate
e59633	ENSG00000116874.11	ENSG00000116874	WARS2	0.0101706497428169	1.33237263230676	0.363468550860122	0.716453171249466	0.958335409255996	Exon	Caudate
e463249	ENSG00000164597.13	ENSG00000164597	COG5	0.0103641429173213	0.401774938494437	0.363460041278914	0.716459521813565	0.958335409255996	Exon	Caudate
e954861	ENSG00000141295.13	ENSG00000141295	SCRN2	-0.0131855343805175	-0.548906211864035	-0.36345925742839	0.716460106789641	0.958335409255996	Exon	Caudate
e817125	ENSG00000128917.6	ENSG00000128917	DLL4	-0.0368939066353644	-3.68533789735156	-0.363448079001157	0.716468449103059	0.958335409255996	Exon	Caudate
e829367	ENSG00000137776.16	ENSG00000137776	SLTM	0.0095056738064637	0.325738306272905	0.363446662789827	0.716469506005398	0.958335409255996	Exon	Caudate
e829374	ENSG00000137776.16	ENSG00000137776	SLTM	0.0095056738064637	0.325738306272905	0.363446662789827	0.716469506005398	0.958335409255996	Exon	Caudate
e97016	ENSG00000203705.10	ENSG00000203705	TATDN3	-0.012914673353767	-0.556094434762729	-0.363445997137864	0.716470002774043	0.958335409255996	Exon	Caudate
e895673	ENSG00000159720.11	ENSG00000159720	ATP6V0D1	0.0134395794131402	0.671250623847512	0.363442782764748	0.716472401626587	0.958335409255996	Exon	Caudate
e162186	ENSG00000115233.11	ENSG00000115233	PSMD14	0.0096399105989068	0.810300697734561	0.363442159353979	0.716472866871753	0.958335409255996	Exon	Caudate
e973462	ENSG00000177303.9	ENSG00000177303	CASKIN2	-0.029614573492531	-3.33604681654973	-0.363432949121043	0.716479740387964	0.958335409255996	Exon	Caudate
e1051305	ENSG00000090006.17	ENSG00000090006	LTBP4	-0.0245466599416694	-2.21565597245391	-0.363429514022665	0.716482303977716	0.958335409255996	Exon	Caudate
e911100	ENSG00000141252.19	ENSG00000141252	VPS53	0.0136279647851714	-0.465856554752483	0.363427711888784	0.716483648898835	0.958335409255996	Exon	Caudate
e537198	ENSG00000283143.1	ENSG00000283143		0.0252135829012927	1.67975890642621	0.363425989105688	0.716484934601791	0.958335409255996	Exon	Caudate
e347143	ENSG00000168916.15	ENSG00000168916	ZNF608	0.0168207092461665	-0.408883209733205	0.363425395003038	0.716485377977313	0.958335409255996	Exon	Caudate
e816715	ENSG00000137824.15	ENSG00000137824	RMDN3	-0.0097289186763171	0.0726102125614818	-0.363423433904359	0.716486841535094	0.958335409255996	Exon	Caudate
e493984	ENSG00000147548.16	ENSG00000147548	WHSC1L1	0.0090130177312699	0.692278117370114	0.363412314405333	0.71649513997936	0.958342966946478	Exon	Caudate
e132904	ENSG00000258881.6	ENSG00000258881		0.0148584892635397	-0.480503833964175	0.363397604077954	0.716506118298241	0.958349341514349	Exon	Caudate
e59370	ENSG00000198162.12	ENSG00000198162	MAN1A2	0.01040923146573	0.289542665620763	0.363393928982877	0.71650886103127	0.958349341514349	Exon	Caudate
e1027856	ENSG00000141837.19	ENSG00000141837	CACNA1A	0.0185222841031116	0.0237085846248357	0.36339311339347	0.716509469708266	0.958349341514349	Exon	Caudate
e532189	ENSG00000165283.15	ENSG00000165283	STOML2	-0.0097704623164831	1.25880160520546	-0.363383145683364	0.716516908656972	0.958349341514349	Exon	Caudate
e982871	ENSG00000187531.13	ENSG00000187531	SIRT7	0.027485331369449	-2.92009986849254	0.363372234142322	0.716525052022084	0.958349341514349	Exon	Caudate
e170125	ENSG00000155657.25	ENSG00000155657	TTN	-0.0295555461492282	-2.63509583007875	-0.363368951848583	0.716527501628909	0.958349341514349	Exon	Caudate
e1146418	ENSG00000044446.11	ENSG00000044446	PHKA2	-0.0074721583794639	1.10922384883477	-0.36336625870103	0.716529511552556	0.958349341514349	Exon	Caudate
e611046	ENSG00000183020.13	ENSG00000183020	AP2A2	0.0112203431858519	2.71598189087067	0.36336275814319	0.71653212405773	0.958349341514349	Exon	Caudate
e1044701	ENSG00000232677.6	ENSG00000232677	LINC00665	-0.0280233919554523	-2.55169931638391	-0.363362157904342	0.71653257202298	0.958349341514349	Exon	Caudate
e1138205	ENSG00000100304.12	ENSG00000100304	TTLL12	0.0134010569767298	0.540230393905289	0.363354544476434	0.716538254021483	0.958349341514349	Exon	Caudate
e66236	ENSG00000143458.11	ENSG00000143458	GABPB2	0.0336719125096532	-3.41203669259901	0.363348755338704	0.716542574539466	0.958349341514349	Exon	Caudate
e268142	ENSG00000113838.12	ENSG00000113838	TBCCD1	0.0171106825075754	-1.96151007634714	0.363348451470337	0.716542801321114	0.958349341514349	Exon	Caudate
e998938	ENSG00000141644.17	ENSG00000141644	MBD1	0.0105284500057285	0.0013232299623232	0.363347119696358	0.716543795244871	0.958349341514349	Exon	Caudate
e995463	ENSG00000134759.13	ENSG00000134759	ELP2	-0.0112682406101419	0.860984895725548	-0.363343224657267	0.716546702176252	0.958349341514349	Exon	Caudate
e1062587	ENSG00000183207.12	ENSG00000183207	RUVBL2	-0.0123310828917978	-0.0902485580204843	-0.363342489597269	0.716547250764014	0.958349341514349	Exon	Caudate
e123375	ENSG00000115970.18	ENSG00000115970	THADA	0.0106438713137886	-0.287128014554555	0.363342237277832	0.716547439074329	0.958349341514349	Exon	Caudate
e1138147	ENSG00000100271.16	ENSG00000100271	TTLL1	-0.0136036928791586	-0.147072862623907	-0.363340202751915	0.716548957476483	0.958349341514349	Exon	Caudate
e1050644	ENSG00000160460.15	ENSG00000160460	SPTBN4	-0.0164536193330589	-0.847977996194882	-0.363337112487659	0.716551263796712	0.958349341514349	Exon	Caudate
e779297	ENSG00000165379.13	ENSG00000165379	LRFN5	-0.0156322616630748	1.14993719615579	-0.363323459161234	0.716561453552773	0.958349341514349	Exon	Caudate
e545023	ENSG00000106785.14	ENSG00000106785	TRIM14	-0.0302414725550487	-3.14062576799921	-0.363320666012074	0.716563538143218	0.958349341514349	Exon	Caudate
e966479	ENSG00000087191.12	ENSG00000087191	PSMC5	-0.0090631431194738	1.4921487895868	-0.363314829180274	0.71656789430976	0.958349341514349	Exon	Caudate
e961927	ENSG00000265148.5	ENSG00000265148	TSPOAP1-AS1	-0.0192599834471011	-1.7695183308187	-0.363314207771894	0.716568358082174	0.958349341514349	Exon	Caudate
e313891	ENSG00000052795.12	ENSG00000052795	FNIP2	-0.0216256391133726	-2.54260800369501	-0.363312854340474	0.716569368181818	0.958349341514349	Exon	Caudate
e564460	ENSG00000176978.13	ENSG00000176978	DPP7	-0.0097790103925284	1.50879859418485	-0.363312155128446	0.716569890021398	0.958349341514349	Exon	Caudate
e30805	ENSG00000066322.13	ENSG00000066322	ELOVL1	0.0287251347010669	1.03375182419265	0.363310083195861	0.716571436357749	0.958349341514349	Exon	Caudate
e357000	ENSG00000145819.15	ENSG00000145819	ARHGAP26	-0.0106516341114512	1.69373734129057	-0.363307807928994	0.716573134449027	0.958349341514349	Exon	Caudate
e519247	ENSG00000171045.14	ENSG00000171045	TSNARE1	-0.0182961519903109	-1.9428100121935	-0.363304871330494	0.716575326111509	0.958349341514349	Exon	Caudate
e1022367	ENSG00000129351.17	ENSG00000129351	ILF3	0.0082910430441293	1.39916880732222	0.363302361127904	0.716577199545107	0.958349341514349	Exon	Caudate
e703971	ENSG00000050405.13	ENSG00000050405	LIMA1	0.0275898151165403	-3.08761602369791	0.36329948312034	0.716579347483834	0.958349341514349	Exon	Caudate
e703982	ENSG00000050405.13	ENSG00000050405	LIMA1	0.0275898151165403	-3.08761602369791	0.36329948312034	0.716579347483834	0.958349341514349	Exon	Caudate
e125570	ENSG00000243244.5	ENSG00000243244	STON1	0.0331603550283582	0.338429974150928	0.363292229476074	0.716584761094404	0.958353040140841	Exon	Caudate
e21581	ENSG00000162511.7	ENSG00000162511	LAPTM5	-0.0352803435946802	-1.1650964783125	-0.36328726642593	0.716588465174656	0.95835368606904	Exon	Caudate
e393099	ENSG00000112658.7	ENSG00000112658	SRF	0.0189436083721482	-1.36021205148988	0.363284486124916	0.716590540203579	0.95835368606904	Exon	Caudate
e485243	ENSG00000003987.13	ENSG00000003987	MTMR7	-0.0198377848234259	-2.06164211849529	-0.363280403606798	0.716593587123218	0.958354219485615	Exon	Caudate
e527171	ENSG00000107186.16	ENSG00000107186	MPDZ	0.0136296923222496	0.453745680633108	0.363238009153581	0.716625227787437	0.958355152641962	Exon	Caudate
e831783	ENSG00000103657.13	ENSG00000103657	HERC1	0.0185492306255435	-0.857621769684041	0.363237813062059	0.716625374139462	0.958355152641962	Exon	Caudate
e133201	ENSG00000075292.18	ENSG00000075292	ZNF638	0.0087878919930825	1.10491987478938	0.363236978268749	0.716625997183813	0.958355152641962	Exon	Caudate
e144443	ENSG00000158417.10	ENSG00000158417	EIF5B	0.0143706667729558	-0.505758050708036	0.363230717760834	0.716630669692655	0.958355152641962	Exon	Caudate
e144296	ENSG00000158411.10	ENSG00000158411	MITD1	0.0173951681293887	-1.83516024115868	0.36322259217553	0.716636734211559	0.958355152641962	Exon	Caudate
e841965	ENSG00000140386.12	ENSG00000140386	SCAPER	0.0097784350631949	0.132626772269371	0.363220713157903	0.716638136616217	0.958355152641962	Exon	Caudate
e1018778	ENSG00000099783.11	ENSG00000099783	HNRNPM	-0.0100645454973132	1.63624394790868	-0.363217387109183	0.716640619014767	0.958355152641962	Exon	Caudate
e1122914	ENSG00000244723.3	ENSG00000244723	ASLP1	-0.0329692922211448	-3.84378111831815	-0.363206725197549	0.71664857655947	0.958355152641962	Exon	Caudate
e686392	ENSG00000215241.3	ENSG00000215241		-0.027179466680282	-1.60407826191788	-0.363205016980191	0.716649851494684	0.958355152641962	Exon	Caudate
e1071231	ENSG00000170889.13	ENSG00000170889	RPS9	0.014230275788995	2.78753737571386	0.363200956030785	0.716652882404547	0.958355152641962	Exon	Caudate
e1035192	ENSG00000105655.18	ENSG00000105655	ISYNA1	0.0178706039979849	-0.569637668403793	0.36319803943903	0.716655059220128	0.958355152641962	Exon	Caudate
e456827	ENSG00000221838.9	ENSG00000221838	AP4M1	0.017612415363588	-1.78628213602347	0.363189963630235	0.716661086660052	0.958355152641962	Exon	Caudate
e802627	ENSG00000140105.17	ENSG00000140105	WARS	0.016173719336788	-1.01436507116728	0.363189088381612	0.716661739909433	0.958355152641962	Exon	Caudate
e802745	ENSG00000140105.17	ENSG00000140105	WARS	0.016173719336788	-1.01436507116728	0.363189088381612	0.716661739909433	0.958355152641962	Exon	Caudate
e138141	ENSG00000042493.15	ENSG00000042493	CAPG	-0.0258098381601778	-0.0948594913514896	-0.363186600711171	0.716663596604919	0.958355152641962	Exon	Caudate
e375203	ENSG00000112137.17	ENSG00000112137	PHACTR1	-0.0184052747415997	1.36274206083263	-0.363183375832928	0.716666003524664	0.958355152641962	Exon	Caudate
e1158214	ENSG00000181191.11	ENSG00000181191	PJA1	0.0223532498820954	-0.744026186078719	0.363178322502161	0.716669775133701	0.958355152641962	Exon	Caudate
e431525	ENSG00000105889.14	ENSG00000105889	STEAP1B	0.0277264132648952	-0.811834127552596	0.363177327343805	0.716670517881911	0.958355152641962	Exon	Caudate
e739830	ENSG00000022840.15	ENSG00000022840	RNF10	0.0133847851162353	-0.160537131056359	0.363177025684246	0.716670743029144	0.958355152641962	Exon	Caudate
e143044	ENSG00000228486.10	ENSG00000228486	LINC01125	-0.0317364968970108	-3.54676814547002	-0.363174423990288	0.716672684835687	0.958355152641962	Exon	Caudate
e42673	ENSG00000162434.11	ENSG00000162434	JAK1	-0.0080959129478677	1.39537295655168	-0.363166537900937	0.716678570727485	0.958355152641962	Exon	Caudate
e538193	ENSG00000165092.12	ENSG00000165092	ALDH1A1	0.0182566045129883	2.00934365200706	0.363162627267233	0.716681489489274	0.958355152641962	Exon	Caudate
e492549	ENSG00000104691.14	ENSG00000104691	UBXN8	-0.0190323756469098	-2.18474149080814	-0.363161270278659	0.7166825022996	0.958355152641962	Exon	Caudate
e1102402	ENSG00000196700.8	ENSG00000196700	ZNF512B	-0.0136886008314545	-0.392290336565924	-0.363161201014328	0.716682553996165	0.958355152641962	Exon	Caudate
e1046391	ENSG00000167645.16	ENSG00000167645	YIF1B	0.0117116852034385	0.274961941291869	0.36315840537403	0.716684640569055	0.958355152641962	Exon	Caudate
e1158503	ENSG00000130055.13	ENSG00000130055	GDPD2	0.0388870131488681	-2.90079682851965	0.363157425266715	0.716685372089044	0.958355152641962	Exon	Caudate
e855719	ENSG00000127580.15	ENSG00000127580	WDR24	-0.0260439001226576	-2.87236617555064	-0.363156068593794	0.716686384665694	0.958355152641962	Exon	Caudate
e10678	ENSG00000189337.16	ENSG00000189337	KAZN	0.011376693316394	1.49678743439465	0.363155798418184	0.716686586316063	0.958355152641962	Exon	Caudate
e780812	ENSG00000012983.11	ENSG00000012983	MAP4K5	-0.0143195315953913	0.491045371027127	-0.363154504677031	0.716687551923043	0.958355152641962	Exon	Caudate
e971132	ENSG00000141540.10	ENSG00000141540	TTYH2	0.0250295087540449	1.09202906400952	0.363146097392632	0.716693826862059	0.958355152641962	Exon	Caudate
e885979	ENSG00000102921.7	ENSG00000102921	N4BP1	-0.0107640975409126	0.464248872257641	-0.363143954466759	0.716695426279225	0.958355152641962	Exon	Caudate
e825724	ENSG00000138600.9	ENSG00000138600	SPPL2A	-0.0174906162164524	-0.968768301105692	-0.363143869763105	0.716695489499579	0.958355152641962	Exon	Caudate
e1076223	ENSG00000196724.12	ENSG00000196724	ZNF418	0.0289834947245168	-3.24406362595247	0.363140726596037	0.716697835469834	0.958355152641962	Exon	Caudate
e1121983	ENSG00000100027.14	ENSG00000100027	YPEL1	0.0171501184482712	2.20587711149264	0.3631382245676	0.716699702914417	0.958355152641962	Exon	Caudate
e1044984	ENSG00000267260.1	ENSG00000267260		0.0266914642223385	-2.37909839680034	0.363138182985427	0.716699733950212	0.958355152641962	Exon	Caudate
e785132	ENSG00000131951.10	ENSG00000131951	LRRC9	-0.0697319735186233	-4.19903594093241	-0.363133116942842	0.716703515109059	0.958355152641962	Exon	Caudate
e910347	ENSG00000140995.16	ENSG00000140995	DEF8	0.0111006141433709	0.195438071309686	0.363131321222319	0.716704855388558	0.958355152641962	Exon	Caudate
e110349	ENSG00000151692.14	ENSG00000151692	RNF144A	0.0099599209922496	1.35992938816967	0.363129650871214	0.716706102096343	0.958355152641962	Exon	Caudate
e922056	ENSG00000170043.11	ENSG00000170043	TRAPPC1	0.0167203100538699	0.743101677385401	0.363128606486547	0.716706881599008	0.958355152641962	Exon	Caudate
e25482	ENSG00000142687.17	ENSG00000142687	KIAA0319L	-0.0095008964816859	0.859867247310823	-0.363123919365377	0.716710379952985	0.958355152641962	Exon	Caudate
e408580	ENSG00000074935.13	ENSG00000074935	TUBE1	0.014456513854814	-1.0093665070051	0.363119966244674	0.71671333047139	0.958355152641962	Exon	Caudate
e34576	ENSG00000085998.13	ENSG00000085998	POMGNT1	-0.0097557340500661	0.663101205138619	-0.363118897155008	0.716714128416066	0.958355152641962	Exon	Caudate
e833463	ENSG00000174485.15	ENSG00000174485	DENND4A	0.0093777068035828	0.785539675774088	0.363110579863149	0.716720336267759	0.958355152641962	Exon	Caudate
e677925	ENSG00000166105.15	ENSG00000166105	GLB1L3	0.0366392770618653	-3.54760261513998	0.363110425484626	0.716720451492818	0.958355152641962	Exon	Caudate
e809973	ENSG00000114062.18	ENSG00000114062	UBE3A	-0.0107613218828792	0.551896311723798	-0.363104000804277	0.716725246752224	0.958355152641962	Exon	Caudate
e1075164	ENSG00000196263.7	ENSG00000196263	ZNF471	0.0166994829589597	-1.64887338695229	0.363101608709556	0.716727032169161	0.958355152641962	Exon	Caudate
e98256	ENSG00000143353.11	ENSG00000143353	LYPLAL1	-0.0114779958347106	2.79904971725163	-0.363100192451432	0.716728089239758	0.958355152641962	Exon	Caudate
e969269	ENSG00000108946.14	ENSG00000108946	PRKAR1A	-0.0071371920461501	6.37979578084063	-0.363096504328817	0.716730841993318	0.958355152641962	Exon	Caudate
e466937	ENSG00000106278.11	ENSG00000106278	PTPRZ1	0.0140418191817726	5.85346120629629	0.363094190491854	0.716732569004745	0.958355152641962	Exon	Caudate
e50629	ENSG00000117525.13	ENSG00000117525	F3	0.0322774648033158	-0.39966914890741	0.363091039539239	0.716734920828432	0.958355152641962	Exon	Caudate
e585071	ENSG00000042286.14	ENSG00000042286	AIFM2	-0.016046821381182	-0.992819398003549	-0.363090665892464	0.716735199712949	0.958355152641962	Exon	Caudate
e454630	ENSG00000070669.16	ENSG00000070669	ASNS	0.0132752585161869	1.31930148374792	0.363088271039837	0.716736987197013	0.958355152641962	Exon	Caudate
e127640	ENSG00000138035.14	ENSG00000138035	PNPT1	0.0129082022678336	-0.325176916223446	0.363087287437652	0.716737721344198	0.958355152641962	Exon	Caudate
e739279	ENSG00000089154.10	ENSG00000089154	GCN1	0.0130725347940454	-0.744623702612172	0.363087240298895	0.716737756527926	0.958355152641962	Exon	Caudate
e428307	ENSG00000146574.15	ENSG00000146574	CCZ1B	0.0552308328818953	-3.33332894621625	0.36308432999805	0.716739928738147	0.958355152641962	Exon	Caudate
e188842	ENSG00000124006.14	ENSG00000124006	OBSL1	-0.0203455579707747	-1.59570497954631	-0.363080706815283	0.716742633037261	0.958355227825498	Exon	Caudate
e261336	ENSG00000075651.15	ENSG00000075651	PLD1	0.0230652759349251	-0.403464958334587	0.363070478496574	0.716750267347951	0.958358674952315	Exon	Caudate
e985093	ENSG00000167363.13	ENSG00000167363	FN3K	0.013853918338255	0.476304470637627	0.363070157063256	0.716750507262897	0.958358674952315	Exon	Caudate
e769960	ENSG00000100461.17	ENSG00000100461	RBM23	0.011236357799693	0.304578059674975	0.363061862206291	0.716756698479442	0.958363412421073	Exon	Caudate
e733272	ENSG00000110906.12	ENSG00000110906	KCTD10	-0.0108999079850446	0.392398404614376	-0.363052295224656	0.716763839223125	0.958364421799688	Exon	Caudate
e777152	ENSG00000129515.18	ENSG00000129515	SNX6	0.0151999012393413	0.744016321759985	0.363051346495767	0.716764547350626	0.958364421799688	Exon	Caudate
e779265	ENSG00000165355.7	ENSG00000165355	FBXO33	-0.0177734445249434	-1.02865109047994	-0.36304756318193	0.716767371203576	0.958364421799688	Exon	Caudate
e1028579	ENSG00000072071.16	ENSG00000072071	ADGRL1	0.0141394598849024	1.71532279611111	0.363042975564487	0.716770795391298	0.958364421799688	Exon	Caudate
e274018	ENSG00000226435.10	ENSG00000226435	ANKRD18DP	-0.0278419150653222	-2.61770985433269	-0.363042386699816	0.716771234919026	0.958364421799688	Exon	Caudate
e17789	ENSG00000204178.9	ENSG00000204178	TMEM57	0.008100091476835	1.40301573707178	0.363037148440435	0.716775144752308	0.958364421799688	Exon	Caudate
e56348	ENSG00000173947.13	ENSG00000173947	PIFO	-0.0320997516457794	1.25671858012622	-0.363032402776993	0.716778686918745	0.958364421799688	Exon	Caudate
e221767	ENSG00000114316.12	ENSG00000114316	USP4	-0.008266571937785	1.01649601155088	-0.36303073488838	0.716779931833399	0.958364421799688	Exon	Caudate
e676808	ENSG00000084234.16	ENSG00000084234	APLP2	0.0169671430632379	0.218644083829801	0.363028920290667	0.716781286252811	0.958364421799688	Exon	Caudate
e306462	ENSG00000164111.14	ENSG00000164111	ANXA5	-0.0168161768309575	1.73239342922054	-0.363020879884212	0.716787287639248	0.958366220870907	Exon	Caudate
e671917	ENSG00000172350.9	ENSG00000172350	ABCG4	-0.030365489905851	-3.17542147020942	-0.363020021932473	0.71678792801835	0.958366220870907	Exon	Caudate
e252439	ENSG00000051382.8	ENSG00000051382	PIK3CB	-0.012976779008377	0.79571990528297	-0.363004842476061	0.716799258067098	0.958372817839253	Exon	Caudate
e489047	ENSG00000147439.11	ENSG00000147439	BIN3	-0.0111676704484974	-0.593376558068985	-0.363001209436633	0.716801969801535	0.958372817839253	Exon	Caudate
e510585	ENSG00000104517.12	ENSG00000104517	UBR5	0.0092604583445684	1.26451158447232	0.363000690850416	0.716802356879405	0.958372817839253	Exon	Caudate
e177800	ENSG00000082153.17	ENSG00000082153	BZW1	-0.0108609337746805	1.16268453786172	-0.362999220257387	0.716803454544953	0.958372817839253	Exon	Caudate
e611675	ENSG00000182208.12	ENSG00000182208	MOB2	-0.009993973970612	1.80887659541231	-0.362990725200479	0.71680979535306	0.958375383593602	Exon	Caudate
e610058	ENSG00000177156.10	ENSG00000177156	TALDO1	0.0145871180901215	1.34128207623595	0.362987125154716	0.716812482474503	0.958375383593602	Exon	Caudate
e770311	ENSG00000100462.15	ENSG00000100462	PRMT5	-0.0111533693262189	-0.0076956456590639	-0.362983247855471	0.716815376545523	0.958375383593602	Exon	Caudate
e479344	ENSG00000055609.17	ENSG00000055609	KMT2C	-0.0086040998913541	1.75950202519218	-0.362979304859592	0.716818319657627	0.958375383593602	Exon	Caudate
e1025686	ENSG00000105576.15	ENSG00000105576	TNPO2	-0.0087958849254753	1.55021750032938	-0.362972037946391	0.716823743803244	0.958375383593602	Exon	Caudate
e829236	ENSG00000137776.16	ENSG00000137776	SLTM	0.0094933907565248	0.325876460571641	0.362971727452475	0.716823975561417	0.958375383593602	Exon	Caudate
e1016098	ENSG00000125730.16	ENSG00000125730	C3	0.0301886475600626	0.90882789356406	0.362967388649887	0.716827214123476	0.958375383593602	Exon	Caudate
e28154	ENSG00000090621.13	ENSG00000090621	PABPC4	-0.0119796425100225	0.190630241997382	-0.362963057146334	0.716830447242499	0.958375383593602	Exon	Caudate
e471904	ENSG00000080802.18	ENSG00000080802	CNOT4	-0.0118870179505701	1.40792722039309	-0.362961205124659	0.716831829629278	0.958375383593602	Exon	Caudate
e1152774	ENSG00000279528.1	ENSG00000279528		-0.0227111972261684	-1.80378394452829	-0.362955602433441	0.716836011598026	0.958375383593602	Exon	Caudate
e522052	ENSG00000197858.10	ENSG00000197858	GPAA1	0.0146916391664319	0.692099033736041	0.362950388194245	0.716839903625522	0.958375383593602	Exon	Caudate
e928899	ENSG00000131899.10	ENSG00000131899	LLGL1	-0.0200347464766081	0.334469385274349	-0.362946549853389	0.716842768655717	0.958375383593602	Exon	Caudate
e859972	ENSG00000167971.15	ENSG00000167971	CASKIN1	0.0198464155127085	0.24692452547205	0.362944125069499	0.71684457857496	0.958375383593602	Exon	Caudate
e1101639	ENSG00000101216.10	ENSG00000101216	GMEB2	-0.0179172898607671	-1.75143323684926	-0.362941498342005	0.716846539231753	0.958375383593602	Exon	Caudate
e832356	ENSG00000103671.9	ENSG00000103671	TRIP4	-0.0210607057053385	-2.22953247842912	-0.362936948420643	0.716849935414224	0.958375383593602	Exon	Caudate
e832376	ENSG00000103671.9	ENSG00000103671	TRIP4	-0.0210607057053385	-2.22953247842912	-0.362936948420643	0.716849935414224	0.958375383593602	Exon	Caudate
e739312	ENSG00000089157.15	ENSG00000089157	RPLP0	-0.0137893896380197	2.30677152065328	-0.36293633710843	0.716850391714367	0.958375383593602	Exon	Caudate
e402097	ENSG00000083097.14	ENSG00000083097	DOPEY1	-0.0100060232454073	0.334671082073175	-0.362916135936417	0.716865470478353	0.958387848299859	Exon	Caudate
e372285	ENSG00000248275.1	ENSG00000248275	TRIM52-AS1	-0.0163921733617988	0.262056378998167	-0.362913440674498	0.716867482311506	0.958387848299859	Exon	Caudate
e656817	ENSG00000137474.19	ENSG00000137474	MYO7A	0.0369947175344613	-3.67695782387432	0.362913203148188	0.71686765960914	0.958387848299859	Exon	Caudate
e1080178	ENSG00000089195.14	ENSG00000089195	TRMT6	0.0166948951123407	-1.48478373154343	0.362900140975334	0.716877409678249	0.958397342880354	Exon	Caudate
e106741	ENSG00000143702.15	ENSG00000143702	CEP170	0.0189811059494449	0.474795255887643	0.362895809061127	0.716880643182887	0.958398125392082	Exon	Caudate
e619979	ENSG00000133794.17	ENSG00000133794	ARNTL	0.0171634817060489	-0.376238873688195	0.36289182254986	0.716883618870205	0.958398563223187	Exon	Caudate
e1164452	ENSG00000147231.13	ENSG00000147231	CXorf57	0.0176309826078476	-1.09086859084067	0.36288017396513	0.716892313852381	0.958403283350929	Exon	Caudate
e457861	ENSG00000121716.19	ENSG00000121716	PILRB	0.0179361308077767	-0.541349005584013	0.362879985337917	0.716892454651785	0.958403283350929	Exon	Caudate
e1088437	ENSG00000125991.18	ENSG00000125991	ERGIC3	-0.0086912268713929	2.05114504330606	-0.36287172494638	0.716898620570118	0.958403283350929	Exon	Caudate
e499415	ENSG00000008988.9	ENSG00000008988	RPS20	-0.0105180682967987	4.51457315372089	-0.362869418670002	0.716900342079208	0.958403283350929	Exon	Caudate
e1147020	ENSG00000173681.16	ENSG00000173681	CXorf23	-0.0103724740764641	1.58172608405151	-0.362866733719026	0.71690234624998	0.958403283350929	Exon	Caudate
e840699	ENSG00000140365.15	ENSG00000140365	COMMD4	0.0127120679162565	-0.104974107722769	0.362861563906302	0.716906205241243	0.958403283350929	Exon	Caudate
e447613	ENSG00000127948.14	ENSG00000127948	POR	0.0099011399145818	0.753318287628248	0.362861199724328	0.716906477084062	0.958403283350929	Exon	Caudate
e120248	ENSG00000049323.15	ENSG00000049323	LTBP1	0.022356809380213	-0.890227836498512	0.362854364521227	0.716911579212809	0.958403283350929	Exon	Caudate
e234416	ENSG00000242120.3	ENSG00000242120		-0.0350806847450536	-2.64125562198224	-0.362853395532649	0.71691230251414	0.958403283350929	Exon	Caudate
e753929	ENSG00000120662.15	ENSG00000120662	MTRF1	0.0140964991689169	-1.04524028518724	0.362851615037128	0.716913631565329	0.958403283350929	Exon	Caudate
e598723	ENSG00000156398.12	ENSG00000156398	SFXN2	-0.015304371408672	1.36152394931863	-0.36284016620904	0.716922177565595	0.958404002066165	Exon	Caudate
e229033	ENSG00000163931.15	ENSG00000163931	TKT	0.010986343163037	1.9658168202604	0.362834997996751	0.716926035399489	0.958404002066165	Exon	Caudate
e387800	ENSG00000030110.12	ENSG00000030110	BAK1	-0.0287373713417471	-3.30780123277831	-0.362826755563652	0.716932188013495	0.958404002066165	Exon	Caudate
e587231	ENSG00000250959.2	ENSG00000250959	GLUD1P3	-0.0182023341620657	-2.08369672794717	-0.362825102283581	0.716933422116617	0.958404002066165	Exon	Caudate
e755208	ENSG00000123200.16	ENSG00000123200	ZC3H13	-0.0223771418007154	-2.00045967224381	-0.362821051121701	0.716936446139466	0.958404002066165	Exon	Caudate
e622627	ENSG00000134333.13	ENSG00000134333	LDHA	0.0159775321295314	4.52073978888694	0.36281765493319	0.716938981255531	0.958404002066165	Exon	Caudate
e71537	ENSG00000169231.13	ENSG00000169231	THBS3	0.0215500176832007	-2.11747015908094	0.362815243003363	0.716940781664574	0.958404002066165	Exon	Caudate
e732437	ENSG00000183160.8	ENSG00000183160	TMEM119	-0.0426130488705748	-3.43033445624758	-0.362811016720079	0.716943936419635	0.958404002066165	Exon	Caudate
e196637	ENSG00000063660.8	ENSG00000063660	GPC1	0.0146666387485971	1.20696979717729	0.362810278247308	0.716944487661153	0.958404002066165	Exon	Caudate
e1114681	ENSG00000160255.17	ENSG00000160255	ITGB2	0.0242056645538737	-0.784342021732659	0.362806108480605	0.716947600234386	0.958404002066165	Exon	Caudate
e347990	ENSG00000145794.16	ENSG00000145794	MEGF10	0.0134719339468256	1.14222844332188	0.362804225038747	0.716949006154088	0.958404002066165	Exon	Caudate
e504187	ENSG00000276418.5	ENSG00000276418		0.011675732638064	0.75538107297212	0.362800517059901	0.716951774026	0.958404002066165	Exon	Caudate
e1109274	ENSG00000182670.13	ENSG00000182670	TTC3	-0.0092519764854803	3.1192934515881	-0.362798171867607	0.716953524629035	0.958404002066165	Exon	Caudate
e846787	ENSG00000073417.14	ENSG00000073417	PDE8A	0.0189731639981117	0.10046370561919	0.362797379727992	0.716954115933555	0.958404002066165	Exon	Caudate
e236615	ENSG00000080822.16	ENSG00000080822	CLDND1	-0.024365728813463	3.49786578886388	-0.362796026480401	0.716955126085952	0.958404002066165	Exon	Caudate
e604143	ENSG00000066468.21	ENSG00000066468	FGFR2	0.0188176992032684	0.50732272893007	0.362794131708064	0.716956540468626	0.958404002066165	Exon	Caudate
e535023	ENSG00000276291.5	ENSG00000276291	FRG1HP	0.0132841048697174	0.403760780967014	0.362786102115149	0.716962534295625	0.958404478174505	Exon	Caudate
e809587	ENSG00000224078.12	ENSG00000224078	SNHG14	-0.0113639581332227	2.30996389310675	-0.362783190988869	0.716964707359962	0.958404478174505	Exon	Caudate
e38490	ENSG00000157193.15	ENSG00000157193	LRP8	0.0193986268519395	-1.64572377246913	0.362779796107672	0.716967241535056	0.958404478174505	Exon	Caudate
e757008	ENSG00000102786.14	ENSG00000102786	INTS6	0.0135663939428681	-0.91393619328938	0.362779237850961	0.716967658256934	0.958404478174505	Exon	Caudate
e671452	ENSG00000160695.14	ENSG00000160695	VPS11	0.0086493712818696	1.48610647666709	0.362761849404465	0.716980638252672	0.958404478174505	Exon	Caudate
e60532	ENSG00000270872.2	ENSG00000270872	SRGAP2D	-0.0493903969648855	-3.8055282669015	-0.362760117900375	0.716981930777213	0.958404478174505	Exon	Caudate
e1100425	ENSG00000101189.6	ENSG00000101189	MRGBP	-0.0148035813102936	-1.5924611239646	-0.362760016198346	0.716982006695263	0.958404478174505	Exon	Caudate
e893762	ENSG00000159593.14	ENSG00000159593	NAE1	-0.0081261276934698	1.43782780167181	-0.362756667491272	0.716984506423825	0.958404478174505	Exon	Caudate
e1020377	ENSG00000080573.6	ENSG00000080573	COL5A3	0.0296437641547423	-1.03556929400981	0.362756308129514	0.716984774678838	0.958404478174505	Exon	Caudate
e168930	ENSG00000224189.6	ENSG00000224189	HAGLR	0.0452137982896424	-2.08541824614387	0.362751242075126	0.716988556371773	0.958404478174505	Exon	Caudate
e443560	ENSG00000232559.3	ENSG00000232559		-0.013263791270204	-0.595473815664341	-0.362745456278046	0.716992875344572	0.958404478174505	Exon	Caudate
e1158210	ENSG00000181191.11	ENSG00000181191	PJA1	0.0223267548328453	-0.743912118635192	0.362740108023893	0.716996867709088	0.958404478174505	Exon	Caudate
e1033126	ENSG00000130300.8	ENSG00000130300	PLVAP	0.0312792812680253	-2.33319509371354	0.362738480693665	0.716998082480023	0.958404478174505	Exon	Caudate
e474068	ENSG00000261115.5	ENSG00000261115	TMEM178B	0.0411633337341874	-4.07395205638125	0.362736322879827	0.71699969324795	0.958404478174505	Exon	Caudate
e849638	ENSG00000140577.15	ENSG00000140577	CRTC3	-0.0326809610740967	-3.72579697419121	-0.36273173641138	0.717003116965602	0.958404478174505	Exon	Caudate
e469612	ENSG00000158467.16	ENSG00000158467	AHCYL2	-0.0112109016713208	1.21581807304511	-0.3627298226934	0.717004545523946	0.958404478174505	Exon	Caudate
e203731	ENSG00000157020.17	ENSG00000157020	SEC13	-0.0084178461990817	1.27213314027343	-0.362728328369999	0.717005661011969	0.958404478174505	Exon	Caudate
e953963	ENSG00000004897.11	ENSG00000004897	CDC27	0.0090118394719322	1.07316220278859	0.362725575417363	0.717007716047754	0.958404478174505	Exon	Caudate
e771648	ENSG00000213983.11	ENSG00000213983	AP1G2	0.0219931864649203	-0.908313781927229	0.3627206764462	0.717011373057657	0.958404478174505	Exon	Caudate
e33642	ENSG00000132781.17	ENSG00000132781	MUTYH	0.0161799964465216	-1.76173521787166	0.362720448203341	0.717011543437753	0.958404478174505	Exon	Caudate
e1023740	ENSG00000183401.11	ENSG00000183401	CCDC159	-0.0188860291422559	-1.19175950635791	-0.362705578086687	0.717022643801886	0.958404478174505	Exon	Caudate
e434112	ENSG00000281593.1	ENSG00000281593		0.0181499516752976	-1.80462339333863	0.362704194100899	0.717023676933766	0.958404478174505	Exon	Caudate
e691057	ENSG00000139154.14	ENSG00000139154	AEBP2	-0.0089517449674352	1.43817157305663	-0.362703178329174	0.717024435197774	0.958404478174505	Exon	Caudate
e740976	ENSG00000170633.16	ENSG00000170633	RNF34	0.0354302332667938	-3.49478735294088	0.362700936192041	0.717026108932979	0.958404478174505	Exon	Caudate
e46180	ENSG00000137959.15	ENSG00000137959	IFI44L	0.0322170241471798	-1.30906273247869	0.36269482606674	0.717030670093486	0.958404478174505	Exon	Caudate
e415528	ENSG00000135540.11	ENSG00000135540	NHSL1	0.0155599729984252	-0.513809204386948	0.362693732753699	0.717031486244147	0.958404478174505	Exon	Caudate
e1085603	ENSG00000131044.16	ENSG00000131044	TTLL9	-0.0292043167119025	-3.14476003306159	-0.36268787916972	0.717035855909812	0.958404478174505	Exon	Caudate
e1142699	ENSG00000079974.17	ENSG00000079974	RABL2B	0.0093562369938965	1.45949149398624	0.362687755877124	0.717035947947102	0.958404478174505	Exon	Caudate
e1089585	ENSG00000171222.10	ENSG00000171222	SCAND1	0.0174559396615262	1.21363245225709	0.362684176051728	0.717038620270195	0.958404478174505	Exon	Caudate
e1164022	ENSG00000196507.10	ENSG00000196507	TCEAL3	0.01374438324974	0.282675497946182	0.362679052414812	0.717042445047494	0.958404478174505	Exon	Caudate
e499059	ENSG00000120992.17	ENSG00000120992	LYPLA1	-0.0177346366585798	-1.76625494586161	-0.362676623419372	0.717044258286707	0.958404478174505	Exon	Caudate
e861337	ENSG00000167978.16	ENSG00000167978	SRRM2	0.0190703445514408	-0.128954240147364	0.362668450244531	0.717050359553688	0.958404478174505	Exon	Caudate
e1071263	ENSG00000170889.13	ENSG00000170889	RPS9	0.0142089830413301	2.7875205567519	0.362664731376587	0.717053135690951	0.958404478174505	Exon	Caudate
e855422	ENSG00000140983.13	ENSG00000140983	RHOT2	-0.012183785054961	0.0149815547108231	-0.362662204660579	0.717055021888184	0.958404478174505	Exon	Caudate
e204806	ENSG00000144712.11	ENSG00000144712	CAND2	-0.0185935207105912	-1.92560178909072	-0.362648886962963	0.717064963597755	0.958404478174505	Exon	Caudate
e806594	ENSG00000183484.11	ENSG00000183484	GPR132	-0.0335373223610364	-3.73732821802482	-0.362643509436346	0.717068977954516	0.958404478174505	Exon	Caudate
e529871	ENSG00000120156.20	ENSG00000120156	TEK	-0.0195690097716367	-1.50658678928884	-0.362640410783223	0.717071291121733	0.958404478174505	Exon	Caudate
e334861	ENSG00000145734.18	ENSG00000145734	BDP1	0.0127452088525501	-0.31065243635147	0.362637262462277	0.717073641369011	0.958404478174505	Exon	Caudate
e1059600	ENSG00000160007.17	ENSG00000160007	ARHGAP35	0.0063174229371755	5.59217917988438	0.362628212405526	0.717080397325204	0.958404478174505	Exon	Caudate
e1010288	ENSG00000104897.9	ENSG00000104897	SF3A2	-0.011682922161398	-0.0107542714279118	-0.362627758061621	0.717080736497974	0.958404478174505	Exon	Caudate
e365739	ENSG00000181163.13	ENSG00000181163	NPM1	-0.0089136119522627	3.22567995190439	-0.362627000309401	0.717081302168546	0.958404478174505	Exon	Caudate
e319778	ENSG00000073578.16	ENSG00000073578	SDHA	0.0092900916713636	1.55696524422874	0.362626486910849	0.717081685426439	0.958404478174505	Exon	Caudate
e1166465	ENSG00000126016.14	ENSG00000126016	AMOT	-0.0135589117452338	0.956374513042612	-0.362626053169871	0.717082009219097	0.958404478174505	Exon	Caudate
e1012334	ENSG00000167657.12	ENSG00000167657	DAPK3	-0.0125976637227286	-0.722918677033244	-0.362625431219618	0.717082473512246	0.958404478174505	Exon	Caudate
e732148	ENSG00000075035.9	ENSG00000075035	WSCD2	0.0418202757754876	-3.86886941307243	0.362622425430106	0.717084717370804	0.958404478174505	Exon	Caudate
e694087	ENSG00000110841.13	ENSG00000110841	PPFIBP1	-0.0152811278480042	-0.773576645360506	-0.362620374946746	0.717086248083065	0.958404478174505	Exon	Caudate
e792001	ENSG00000119661.14	ENSG00000119661	DNAL1	-0.0129923944804475	0.56991513682575	-0.362620005257547	0.717086524060939	0.958404478174505	Exon	Caudate
e219696	ENSG00000010256.10	ENSG00000010256	UQCRC1	0.0247116410560395	-1.61075468529954	0.362619824830343	0.717086658752245	0.958404478174505	Exon	Caudate
e219702	ENSG00000010256.10	ENSG00000010256	UQCRC1	0.0247116410560395	-1.61075468529954	0.362619824830343	0.717086658752245	0.958404478174505	Exon	Caudate
e91790	ENSG00000143847.15	ENSG00000143847	PPFIA4	-0.0200594837809295	0.382659150997047	-0.362613618619447	0.717091291776563	0.958407130923952	Exon	Caudate
e334910	ENSG00000145734.18	ENSG00000145734	BDP1	0.009389547096418	0.601566515775493	0.362606479156984	0.717096621499314	0.958408061578669	Exon	Caudate
e371428	ENSG00000050748.17	ENSG00000050748	MAPK9	-0.024373077369322	-3.00103482636319	-0.362605590983426	0.717097284536027	0.958408061578669	Exon	Caudate
e182961	ENSG00000178568.14	ENSG00000178568	ERBB4	0.0092724918995905	1.47011273557875	0.362595905496676	0.71710451493101	0.958410657555936	Exon	Caudate
e185186	ENSG00000163466.15	ENSG00000163466	ARPC2	-0.0165849842867968	-0.841065132182928	-0.362595894235419	0.717104523337762	0.958410657555936	Exon	Caudate
e369498	ENSG00000145916.18	ENSG00000145916	RMND5B	-0.0125693655109283	-0.826707143465282	-0.362588474049166	0.71711006266127	0.958411705830621	Exon	Caudate
e1013839	ENSG00000127663.14	ENSG00000127663	KDM4B	-0.0150670680024134	-1.35237608213928	-0.362583175231294	0.717114018348261	0.958411705830621	Exon	Caudate
e773148	ENSG00000259529.1	ENSG00000259529		0.0178234302506865	-0.303017356235002	0.362573507098285	0.717121235847125	0.958411705830621	Exon	Caudate
e1020667	ENSG00000130811.11	ENSG00000130811	EIF3G	0.0075654905924881	1.00813111230531	0.362568882926748	0.717124687913771	0.958411705830621	Exon	Caudate
e146895	ENSG00000169756.16	ENSG00000169756	LIMS1	-0.0217716779634646	-1.75373351814394	-0.362565957533696	0.717126871800237	0.958411705830621	Exon	Caudate
e482150	ENSG00000183117.18	ENSG00000183117	CSMD1	0.0183243995846961	-0.506607068406142	0.362561170537552	0.717130445429678	0.958411705830621	Exon	Caudate
e144691	ENSG00000144218.18	ENSG00000144218	AFF3	0.0149884761978903	1.04774909916831	0.362560101919735	0.71713124318427	0.958411705830621	Exon	Caudate
e165457	ENSG00000138382.14	ENSG00000138382	METTL5	0.0132895710484252	0.0193318895690746	0.362557530886187	0.717133162537608	0.958411705830621	Exon	Caudate
e672216	ENSG00000110395.6	ENSG00000110395	CBL	0.0117834568647753	-0.505572552727894	0.362557423103432	0.717133243000693	0.958411705830621	Exon	Caudate
e28888	ENSG00000117000.8	ENSG00000117000	RLF	0.0109569743891692	0.295943218369616	0.362556162012798	0.717134184443212	0.958411705830621	Exon	Caudate
e1145770	ENSG00000047230.14	ENSG00000047230	CTPS2	-0.0112346539634347	-0.685628096262802	-0.362555822135513	0.717134438172018	0.958411705830621	Exon	Caudate
e257951	ENSG00000174891.12	ENSG00000174891	RSRC1	0.0114380546053882	-0.536092313149096	0.362548184589654	0.717140139842246	0.958415786579299	Exon	Caudate
e788901	ENSG00000072121.15	ENSG00000072121	ZFYVE26	0.0129768599331576	-0.7574468116245	0.362540028468452	0.717146228662886	0.958420384699775	Exon	Caudate
e872002	ENSG00000103544.14	ENSG00000103544	C16orf62	0.0137065780280952	-0.784629941030659	0.3625343356691	0.717150478541052	0.958422525165552	Exon	Caudate
e950425	ENSG00000108840.15	ENSG00000108840	HDAC5	0.013260502158348	0.475444294058941	0.362526322610874	0.717156460590283	0.958426980535032	Exon	Caudate
e926852	ENSG00000166582.9	ENSG00000166582	CENPV	0.0141667501654961	0.172752681645019	0.362512620067792	0.717166690094221	0.958432272810681	Exon	Caudate
e729051	ENSG00000120805.13	ENSG00000120805	ARL1	0.0104450513019364	0.882931015065848	0.362507722761333	0.717170346144393	0.958432272810681	Exon	Caudate
e1134738	ENSG00000100226.15	ENSG00000100226	GTPBP1	0.0114104666188294	-0.3302578725047	0.36250414595753	0.717173016386576	0.958432272810681	Exon	Caudate
e852705	ENSG00000154237.12	ENSG00000154237	LRRK1	-0.030170207731159	-2.92186618953679	-0.362497412211721	0.717178043434962	0.958432272810681	Exon	Caudate
e556852	ENSG00000171097.13	ENSG00000171097	KYAT1	-0.0140815087387349	-0.924625815697294	-0.362491480638128	0.717182471635387	0.958432272810681	Exon	Caudate
e623850	ENSG00000171714.10	ENSG00000171714	ANO5	-0.0149223039545881	-0.347925941844525	-0.362487667589381	0.717185318261786	0.958432272810681	Exon	Caudate
e508310	ENSG00000156170.12	ENSG00000156170	NDUFAF6	0.0302062270415211	-3.3268245469921	0.36248051688734	0.71719065661938	0.958432272810681	Exon	Caudate
e285107	ENSG00000121897.13	ENSG00000121897	LIAS	-0.0167330962036279	-1.59839021883176	-0.362480220494325	0.717190877891926	0.958432272810681	Exon	Caudate
e1062602	ENSG00000183207.12	ENSG00000183207	RUVBL2	-0.0123101022772712	-0.0905072210891237	-0.362475372882574	0.717194496885424	0.958432272810681	Exon	Caudate
e800364	ENSG00000165948.10	ENSG00000165948	IFI27L1	-0.014697976267038	-0.445706215079567	-0.362474934102559	0.717194824457768	0.958432272810681	Exon	Caudate
e654920	ENSG00000168014.16	ENSG00000168014	C2CD3	0.0119426164452789	-0.568924480685158	0.362474066718545	0.71719547200568	0.958432272810681	Exon	Caudate
e981946	ENSG00000185298.12	ENSG00000185298	CCDC137	-0.0181502486498498	-2.03255125689048	-0.36247185196715	0.717197125435326	0.958432272810681	Exon	Caudate
e386329	ENSG00000204257.14	ENSG00000204257	HLA-DMA	0.030700132549804	-1.64317017484057	0.362471507566619	0.71719738254875	0.958432272810681	Exon	Caudate
e570502	ENSG00000151474.20	ENSG00000151474	FRMD4A	0.0219398349781642	-1.03658152327889	0.362471214828827	0.717197601093199	0.958432272810681	Exon	Caudate
e741171	ENSG00000089094.17	ENSG00000089094	KDM2B	0.0164856281002194	-1.72587312360325	0.362466723198455	0.717200954338896	0.958432272810681	Exon	Caudate
e728630	ENSG00000136021.18	ENSG00000136021	SCYL2	0.0079535078496243	2.54856377793963	0.362463853931795	0.717203096404949	0.958432272810681	Exon	Caudate
e537026	ENSG00000119139.17	ENSG00000119139	TJP2	0.0252641370621955	1.66281015476712	0.362455838362015	0.717209080482383	0.958432272810681	Exon	Caudate
e503887	ENSG00000253661.1	ENSG00000253661	ZFHX4-AS1	-0.0226302209330394	-2.6080329163051	-0.362455454934958	0.717209366732862	0.958432272810681	Exon	Caudate
e904147	ENSG00000276007.1	ENSG00000276007		0.0165402070332401	-1.02283854920107	0.362452672036888	0.717211444328465	0.958432272810681	Exon	Caudate
e1173033	ENSG00000063601.16	ENSG00000063601	MTMR1	0.0094703762551842	0.517762914361463	0.362450070838714	0.717213386276403	0.958432272810681	Exon	Caudate
e969294	ENSG00000108946.14	ENSG00000108946	PRKAR1A	-0.0071231057612855	6.379864753612	-0.362438364089135	0.717222126078516	0.958435929045024	Exon	Caudate
e1030279	ENSG00000011243.17	ENSG00000011243	AKAP8L	-0.010730910982103	0.363642753670207	-0.362438300151681	0.717222173811824	0.958435929045024	Exon	Caudate
e523555	ENSG00000160959.7	ENSG00000160959	LRRC14	0.0122393445923565	0.369698280821249	0.362429395052413	0.717228822036255	0.958435929045024	Exon	Caudate
e787142	ENSG00000234911.1	ENSG00000234911	TEX21P	-0.0333553130042203	-3.48006761292752	-0.362428808345154	0.71722926005139	0.958435929045024	Exon	Caudate
e1005767	ENSG00000261126.7	ENSG00000261126		-0.0320712254590873	-3.62082500530046	-0.362427736199451	0.717230060478143	0.958435929045024	Exon	Caudate
e782662	ENSG00000020577.13	ENSG00000020577	SAMD4A	0.0181581842285147	3.99561349836242	0.362424317926191	0.717232612444345	0.958435929045024	Exon	Caudate
e1163099	ENSG00000198960.10	ENSG00000198960	ARMCX6	0.0161782493742186	-1.45146398457004	0.362418783406597	0.717236744334583	0.958435929045024	Exon	Caudate
e612809	ENSG00000110651.11	ENSG00000110651	CD81	-0.0288578609549174	-3.26392075050036	-0.362414896167712	0.717239646424207	0.958435929045024	Exon	Caudate
e552194	ENSG00000136935.13	ENSG00000136935	GOLGA1	0.0290892737089887	-2.49265764722221	0.362412245220644	0.717241625539806	0.958435929045024	Exon	Caudate
e220880	ENSG00000172053.16	ENSG00000172053	QARS	0.0108111752924805	0.220806594189907	0.362410932949968	0.717242605241462	0.958435929045024	Exon	Caudate
e279812	ENSG00000125089.16	ENSG00000125089	SH3TC1	-0.038091219508931	-3.24944622704463	-0.362398058632265	0.717252216843023	0.958445233930163	Exon	Caudate
e92813	ENSG00000198625.12	ENSG00000198625	MDM4	0.0136976506656126	0.275763834350573	0.362386175163837	0.717261088744422	0.958450207596458	Exon	Caudate
e286824	ENSG00000151834.15	ENSG00000151834	GABRA2	-0.0145557830341671	1.78295636373152	-0.362385633480195	0.717261493152844	0.958450207596458	Exon	Caudate
e458231	ENSG00000077454.15	ENSG00000077454	LRCH4	-0.0140152079359718	-0.638331965112085	-0.362379948187123	0.717265737665354	0.958450207596458	Exon	Caudate
e149679	ENSG00000144134.18	ENSG00000144134	RABL2A	-0.0138923344267617	-0.823734113758683	-0.362374182643801	0.717270042099855	0.958450207596458	Exon	Caudate
e339139	ENSG00000205464.11	ENSG00000205464	ATP6AP1L	0.0200557651438976	-1.89625301861738	0.362369093057619	0.717273841886331	0.958450207596458	Exon	Caudate
e1066308	ENSG00000105357.15	ENSG00000105357	MYH14	-0.018484061343953	-1.59907643789133	-0.362362123786843	0.717279045020316	0.958450207596458	Exon	Caudate
e433597	ENSG00000106066.14	ENSG00000106066	CPVL	-0.0280393290301142	-1.7860466140394	-0.362360604721851	0.717280179129052	0.958450207596458	Exon	Caudate
e29954	ENSG00000066185.12	ENSG00000066185	ZMYND12	0.033165843463627	-2.95276550636964	0.362357172635538	0.71728274147009	0.958450207596458	Exon	Caudate
e644458	ENSG00000168056.15	ENSG00000168056	LTBP3	-0.014990274702216	-0.356813409968623	-0.362339869802641	0.717295659538487	0.958450207596458	Exon	Caudate
e895293	ENSG00000196155.12	ENSG00000196155	PLEKHG4	0.0237832172443773	-2.11340295333051	0.362338517053183	0.717296669486933	0.958450207596458	Exon	Caudate
e440410	ENSG00000158683.7	ENSG00000158683	PKD1L1	-0.034076650103	-3.70961491280123	-0.362332309092268	0.7173013042913	0.958450207596458	Exon	Caudate
e67703	ENSG00000182134.15	ENSG00000182134	TDRKH	0.0232788733382922	-2.74459023470063	0.362331644360803	0.717301800574086	0.958450207596458	Exon	Caudate
e67717	ENSG00000182134.15	ENSG00000182134	TDRKH	0.0232788733382922	-2.74459023470063	0.362331644360803	0.717301800574086	0.958450207596458	Exon	Caudate
e67746	ENSG00000182134.15	ENSG00000182134	TDRKH	0.0232788733382922	-2.74459023470063	0.362331644360803	0.717301800574086	0.958450207596458	Exon	Caudate
e67831	ENSG00000182134.15	ENSG00000182134	TDRKH	0.0232788733382922	-2.74459023470063	0.362331644360803	0.717301800574086	0.958450207596458	Exon	Caudate
e67847	ENSG00000182134.15	ENSG00000182134	TDRKH	0.0232788733382922	-2.74459023470063	0.362331644360803	0.717301800574086	0.958450207596458	Exon	Caudate
e7495	ENSG00000142599.17	ENSG00000142599	RERE	0.0155035931859874	-0.93002377516084	0.362331457983835	0.717301939721547	0.958450207596458	Exon	Caudate
e1033357	ENSG00000130304.16	ENSG00000130304	SLC27A1	-0.0177446226214741	-1.34788820261322	-0.362329222284223	0.717303608876613	0.958450207596458	Exon	Caudate
e1119410	ENSG00000184470.20	ENSG00000184470	TXNRD2	-0.0213074845973841	-2.35750872106012	-0.362323185321055	0.717308116030766	0.958452394238233	Exon	Caudate
e274204	ENSG00000174227.15	ENSG00000174227	PIGG	-0.0137061538273771	-0.944858570843479	-0.362318959275143	0.717311271172738	0.958452394238233	Exon	Caudate
e448467	ENSG00000186088.15	ENSG00000186088	GSAP	-0.0245427340258424	-2.80654640854282	-0.362316388669309	0.717313190374882	0.958452394238233	Exon	Caudate
e509374	ENSG00000132549.18	ENSG00000132549	VPS13B	0.0099393758757729	0.891177633908058	0.362312013246764	0.717316457048755	0.958453220435819	Exon	Caudate
e102720	ENSG00000154370.14	ENSG00000154370	TRIM11	0.0242833962085594	-2.13091030775151	0.36230712193855	0.717320108887055	0.958454561268672	Exon	Caudate
e1174435	ENSG00000130821.15	ENSG00000130821	SLC6A8	0.0106631196001681	2.60746946896455	0.36229457644938	0.717329475347086	0.958457749856499	Exon	Caudate
e26351	ENSG00000119535.17	ENSG00000119535	CSF3R	-0.0267049420771129	-2.15409899540799	-0.36228911255284	0.71733355470463	0.958457749856499	Exon	Caudate
e660815	ENSG00000165323.15	ENSG00000165323	FAT3	0.0200822664307561	1.76499003553557	0.362287264707574	0.717334934311926	0.958457749856499	Exon	Caudate
e101549	ENSG00000081692.12	ENSG00000081692	JMJD4	-0.0101618049467369	1.18856070562334	-0.362285706546236	0.717336097640977	0.958457749856499	Exon	Caudate
e451229	ENSG00000075303.12	ENSG00000075303	SLC25A40	0.013407867826307	-0.262543785266591	0.362283941303385	0.717337415578652	0.958457749856499	Exon	Caudate
e466954	ENSG00000106278.11	ENSG00000106278	PTPRZ1	0.0158321745193228	2.33524393428657	0.362282642339817	0.717338385390808	0.958457749856499	Exon	Caudate
e889804	ENSG00000172775.16	ENSG00000172775	FAM192A	0.0260929443660693	-2.86047702882318	0.36227556338414	0.717343670579616	0.958458688782293	Exon	Caudate
e1125434	ENSG00000100104.13	ENSG00000100104	SRRD	-0.0095550344917791	0.178622949971053	-0.362274606730789	0.717344384823524	0.958458688782293	Exon	Caudate
e1020701	ENSG00000130811.11	ENSG00000130811	EIF3G	-0.013117902691119	-0.62104783014266	-0.362268194495533	0.71734917224844	0.9584615468256	Exon	Caudate
e1120628	ENSG00000226287.8	ENSG00000226287	TMEM191A	0.0202712322858405	-0.99188823499978	0.362259304038976	0.717355809951173	0.958466877024061	Exon	Caudate
e1139714	ENSG00000197182.13	ENSG00000197182	MIRLET7BHG	0.0213522491330461	-1.38495181182576	0.362251900972881	0.717361337169835	0.958467065881146	Exon	Caudate
e782650	ENSG00000020577.13	ENSG00000020577	SAMD4A	0.0181494308504952	3.99560794543014	0.362246393856284	0.717365448859313	0.958467065881146	Exon	Caudate
e237983	ENSG00000138468.15	ENSG00000138468	SENP7	-0.0152420787105183	-0.572115525230441	-0.362240877390609	0.717369567537184	0.958467065881146	Exon	Caudate
e308688	ENSG00000109390.11	ENSG00000109390	NDUFC1	0.0122300171248955	1.17736311942177	0.362237939116857	0.717371761300794	0.958467065881146	Exon	Caudate
e654535	ENSG00000181924.6	ENSG00000181924	COA4	0.0114346736111925	1.27079170359084	0.362235695803958	0.717373436196752	0.958467065881146	Exon	Caudate
e60205	ENSG00000273136.6	ENSG00000273136	NBPF26	-0.0362710472062416	-1.74910701505262	-0.362232815656116	0.717375586566623	0.958467065881146	Exon	Caudate
e757972	ENSG00000136108.14	ENSG00000136108	CKAP2	0.0168764775002526	-1.48476811593334	0.362231131598658	0.71737684391507	0.958467065881146	Exon	Caudate
e895120	ENSG00000135740.16	ENSG00000135740	SLC9A5	-0.021959622079069	-1.69369745840396	-0.362230737260647	0.717377138335234	0.958467065881146	Exon	Caudate
e1035480	ENSG00000221983.7	ENSG00000221983	UBA52	0.0160325712077785	-0.976836515777554	0.362226682214285	0.71738016591144	0.958467572513195	Exon	Caudate
e542054	ENSG00000196305.17	ENSG00000196305	IARS	-0.0107066707180368	0.966475431834203	-0.362222833190786	0.717383039671106	0.958467873633142	Exon	Caudate
e21652	ENSG00000162512.15	ENSG00000162512	SDC3	-0.0115351066247228	2.56977022409057	-0.362213504128514	0.717390004956463	0.958473641260715	Exon	Caudate
e33409	ENSG00000132781.17	ENSG00000132781	MUTYH	0.0264564073161103	-2.85322577821434	0.362200863679895	0.71739944263414	0.958478402462953	Exon	Caudate
e1073672	ENSG00000129990.14	ENSG00000129990	SYT5	0.0308141609482898	-1.56344089005199	0.362200328368678	0.717399842311949	0.958478402462953	Exon	Caudate
e253091	ENSG00000177311.11	ENSG00000177311	ZBTB38	-0.0250608490561325	-2.6403710336449	-0.362198089634718	0.717401513812015	0.958478402462953	Exon	Caudate
e535347	ENSG00000154529.14	ENSG00000154529	CNTNAP3B	-0.0408480301636486	-2.42910545286952	-0.36219034890548	0.717407293262852	0.958480673727016	Exon	Caudate
e947636	ENSG00000141699.10	ENSG00000141699	FAM134C	-0.0126713028864592	-0.237762442518919	-0.362188718408362	0.717408510640915	0.958480673727016	Exon	Caudate
e1050157	ENSG00000105221.16	ENSG00000105221	AKT2	0.0088903073799419	1.68241572443263	0.362178576028471	0.717416083262189	0.958487252596764	Exon	Caudate
e775317	ENSG00000139910.19	ENSG00000139910	NOVA1	0.0133343636711594	0.32286094194798	0.362168679322221	0.717423472482636	0.958492188291332	Exon	Caudate
e1117629	ENSG00000243156.7	ENSG00000243156	MICAL3	0.0130129937915526	0.335388485878984	0.362166533718534	0.717425074467467	0.958492188291332	Exon	Caudate
e41564	ENSG00000116641.17	ENSG00000116641	DOCK7	-0.0111081736558828	0.923960430828572	-0.36215171465501	0.717436138946992	0.958502065953204	Exon	Caudate
e946488	ENSG00000168259.14	ENSG00000168259	DNAJC7	0.0099818450596137	1.58905753424318	0.362144058884422	0.717441855061393	0.958502065953204	Exon	Caudate
e946058	ENSG00000141698.16	ENSG00000141698	NT5C3B	0.0147627331378996	0.535854133699803	0.362142944098233	0.717442687408112	0.958502065953204	Exon	Caudate
e1063997	ENSG00000142541.16	ENSG00000142541	RPL13A	0.0143587029030443	4.36650598606914	0.362142442749007	0.717443061736848	0.958502065953204	Exon	Caudate
e573660	ENSG00000107890.16	ENSG00000107890	ANKRD26	-0.0341222113791944	-3.68686387638608	-0.362126723141667	0.71745479870137	0.95850958362336	Exon	Caudate
e518296	ENSG00000123908.11	ENSG00000123908	AGO2	-0.0204118658805483	-2.32536262402567	-0.362124295780327	0.717456611084284	0.95850958362336	Exon	Caudate
e753055	ENSG00000102710.19	ENSG00000102710	SUPT20H	0.0192311282132098	-1.90592148946159	0.362124264771105	0.717456634237247	0.95850958362336	Exon	Caudate
e541672	ENSG00000187764.11	ENSG00000187764	SEMA4D	0.0237230054738223	0.588887377713049	0.362115427254191	0.7174632327594	0.958511991077371	Exon	Caudate
e216200	ENSG00000163812.13	ENSG00000163812	ZDHHC3	0.0134416354918886	-0.93094828472126	0.362113475211232	0.717464690252953	0.958511991077371	Exon	Caudate
e164274	ENSG00000144285.16	ENSG00000144285	SCN1A	0.0311589672539013	-3.13107622553091	0.362099558378056	0.717475081291197	0.958511991077371	Exon	Caudate
e526583	ENSG00000274527.5	ENSG00000274527		0.0119641174282326	-0.0988360797503385	0.362098031810679	0.717476221109736	0.958511991077371	Exon	Caudate
e690165	ENSG00000023697.12	ENSG00000023697	DERA	-0.015870578419534	0.219837522185762	-0.362095310412177	0.717478253055984	0.958511991077371	Exon	Caudate
e471672	ENSG00000122783.16	ENSG00000122783	C7orf49	-0.0082158224323576	1.34629520416064	-0.362092754943079	0.717480161112012	0.958511991077371	Exon	Caudate
e240627	ENSG00000144857.14	ENSG00000144857	BOC	-0.0192940988135366	-0.581895220152708	-0.362091350106028	0.71748121004261	0.958511991077371	Exon	Caudate
e411244	ENSG00000152894.14	ENSG00000152894	PTPRK	-0.0183012970825532	-0.0232089433180899	-0.362086631213181	0.717484733438149	0.958511991077371	Exon	Caudate
e424472	ENSG00000197461.13	ENSG00000197461	PDGFA	0.0232696510821558	-1.13992432106853	0.362086486141792	0.717484841756849	0.958511991077371	Exon	Caudate
e899511	ENSG00000226232.8	ENSG00000226232		-0.0335044477130374	-2.10147662901512	-0.36208637963203	0.717484921283208	0.958511991077371	Exon	Caudate
e1042925	ENSG00000126254.11	ENSG00000126254	RBM42	-0.0157185950567293	-0.572974006918594	-0.362075004417604	0.717493414695066	0.958519799456068	Exon	Caudate
e742282	ENSG00000111011.17	ENSG00000111011	RSRC2	0.0336636188600725	-3.31315671059828	0.362068208217041	0.717498489159476	0.95852280760935	Exon	Caudate
e988844	ENSG00000154856.12	ENSG00000154856	APCDD1	-0.0190298292637793	-1.264590525046	-0.362059362510436	0.717505093930823	0.95852280760935	Exon	Caudate
e1115204	ENSG00000182871.14	ENSG00000182871	COL18A1	0.0287017529623118	-2.0311963444535	0.362056746807854	0.717507046986034	0.95852280760935	Exon	Caudate
e24268	ENSG00000116514.16	ENSG00000116514	RNF19B	0.0107627707162202	0.434583060154696	0.362056111551667	0.717507521310275	0.95852280760935	Exon	Caudate
e702935	ENSG00000161791.13	ENSG00000161791	FMNL3	-0.0201929977953891	-1.07942791540222	-0.362053658853747	0.717509352657615	0.95852280760935	Exon	Caudate
e836630	ENSG00000066933.15	ENSG00000066933	MYO9A	-0.01087860069101	0.960008890505382	-0.362046954834766	0.717514358332234	0.95852280760935	Exon	Caudate
e401141	ENSG00000112701.17	ENSG00000112701	SENP6	-0.0104795741919503	0.0521389666617827	-0.36203943171122	0.717519975620296	0.95852280760935	Exon	Caudate
e74835	ENSG00000132702.12	ENSG00000132702	HAPLN2	-0.0291871296174331	2.15437554960007	-0.362038172329094	0.717520915964212	0.95852280760935	Exon	Caudate
e744912	ENSG00000150990.7	ENSG00000150990	DHX37	-0.0181341715445566	-2.14396784178301	-0.362031359275378	0.717526003080235	0.95852280760935	Exon	Caudate
e736482	ENSG00000089169.14	ENSG00000089169	RPH3A	-0.0259923922899892	-0.0838334316136828	-0.362026970818361	0.717529279824601	0.95852280760935	Exon	Caudate
e548206	ENSG00000119321.8	ENSG00000119321	FKBP15	0.0147660727360572	-1.4609194664179	0.362026235290097	0.717529829024542	0.95852280760935	Exon	Caudate
e1171256	ENSG00000129675.15	ENSG00000129675	ARHGEF6	0.0153252954310796	2.98166441657648	0.362024437006807	0.717531171756805	0.95852280760935	Exon	Caudate
e845557	ENSG00000103723.12	ENSG00000103723	AP3B2	-0.0192473605283108	-1.27967428534636	-0.362021788377252	0.717533149422531	0.95852280760935	Exon	Caudate
e779848	ENSG00000139915.18	ENSG00000139915	MDGA2	0.0146670400947426	-0.38914683765978	0.362020703030068	0.717533959824792	0.95852280760935	Exon	Caudate
e917209	ENSG00000108561.8	ENSG00000108561	C1QBP	-0.0184068706229515	-1.42786648236004	-0.362016773483213	0.717536893924222	0.95852280760935	Exon	Caudate
e481501	ENSG00000198010.12	ENSG00000198010	DLGAP2	0.0296126912211904	-2.09965064230423	0.362012528944958	0.717540063224958	0.95852280760935	Exon	Caudate
e257471	ENSG00000163659.12	ENSG00000163659	TIPARP	-0.021491205858666	0.467549723016051	-0.36201168752234	0.71754069149678	0.95852280760935	Exon	Caudate
e205387	ENSG00000154767.14	ENSG00000154767	XPC	0.0145401008488406	-0.744944766925382	0.362005497577421	0.717545313398842	0.95852544371324	Exon	Caudate
e502560	ENSG00000137571.10	ENSG00000137571	SLCO5A1	0.0294198647073211	-2.70369691154916	0.361995100929898	0.717553076380878	0.958529610027402	Exon	Caudate
e86577	ENSG00000135829.16	ENSG00000135829	DHX9	-0.0088910832602037	1.25134828910708	-0.361994226401115	0.717553729376481	0.958529610027402	Exon	Caudate
e215314	ENSG00000244607.5	ENSG00000244607	CCDC13	-0.0203576391184262	-1.14671312062168	-0.361976782463807	0.717566754507758	0.958538138142764	Exon	Caudate
e272561	ENSG00000161217.11	ENSG00000161217	PCYT1A	-0.0138016618850186	-1.14014526032787	-0.361968537926228	0.717572910611325	0.958538138142764	Exon	Caudate
e857641	ENSG00000103249.17	ENSG00000103249	CLCN7	-0.0108670048491472	0.119013199816772	-0.361961819898348	0.717577926900868	0.958538138142764	Exon	Caudate
e386162	ENSG00000250264.1	ENSG00000250264		0.0223237971051324	-1.53457224488817	0.361959594204763	0.717579588808465	0.958538138142764	Exon	Caudate
e29967	ENSG00000127125.8	ENSG00000127125	PPCS	0.023044597795361	-2.19037382134423	0.361959535121242	0.717579632925675	0.958538138142764	Exon	Caudate
e744345	ENSG00000179195.15	ENSG00000179195	ZNF664	0.0200882985182624	-1.61470866292009	0.361956961232515	0.717581554829514	0.958538138142764	Exon	Caudate
e291050	ENSG00000033178.12	ENSG00000033178	UBA6	-0.01254161722363	-0.192853003964707	-0.36195418172856	0.71758363026675	0.958538138142764	Exon	Caudate
e326346	ENSG00000197603.13	ENSG00000197603	C5orf42	0.0110258525488733	0.224643529777712	0.361952342379975	0.717585003697335	0.958538138142764	Exon	Caudate
e682106	ENSG00000047617.14	ENSG00000047617	ANO2	0.0351006290475072	-3.59448779453456	0.361947481637903	0.717588633188772	0.958538138142764	Exon	Caudate
e839880	ENSG00000140474.12	ENSG00000140474	ULK3	0.0147859319680712	0.434096742366321	0.361943334909186	0.71759172953512	0.958538138142764	Exon	Caudate
e808609	ENSG00000276550.4	ENSG00000276550	HERC2P2	-0.0546971253042311	-1.47942670397021	-0.361938580876383	0.717595279358818	0.958538138142764	Exon	Caudate
e859582	ENSG00000008710.18	ENSG00000008710	PKD1	-0.0157557614493535	-0.468922773362276	-0.361938397912028	0.717595415977939	0.958538138142764	Exon	Caudate
e868817	ENSG00000183458.13	ENSG00000183458		-0.0157698545898485	-0.226991645510478	-0.361936717892657	0.7175966704455	0.958538138142764	Exon	Caudate
e712698	ENSG00000062485.18	ENSG00000062485	CS	0.0088230384108604	0.895703897533309	0.361936017307045	0.717597193571791	0.958538138142764	Exon	Caudate
e794148	ENSG00000119685.19	ENSG00000119685	TTLL5	-0.0167257202000371	-0.385220853701682	-0.361928299598107	0.717602956383001	0.958540805049613	Exon	Caudate
e61748	ENSG00000121851.12	ENSG00000121851	POLR3GL	0.0129821419037289	-0.416985391896031	0.361922330873893	0.717607413238848	0.958540805049613	Exon	Caudate
e50730	ENSG00000143036.16	ENSG00000143036	SLC44A3	-0.0332874613257492	-1.8931608683568	-0.361918339698121	0.717610393461516	0.958540805049613	Exon	Caudate
e1051544	ENSG00000086544.2	ENSG00000086544	ITPKC	-0.0225945021472633	-0.872205434347207	-0.361917581905698	0.717610959307831	0.958540805049613	Exon	Caudate
e572425	ENSG00000269897.5	ENSG00000269897	COMMD3-BMI1	0.009143015049092	2.04333098851811	0.361912984020513	0.717614392568491	0.958540805049613	Exon	Caudate
e612802	ENSG00000110651.11	ENSG00000110651	CD81	-0.0180658580587369	-1.34376885337763	-0.361912061235892	0.71761508161643	0.958540805049613	Exon	Caudate
e499508	ENSG00000170791.17	ENSG00000170791	CHCHD7	-0.0106463343511564	1.43626242512482	-0.361900058459061	0.717624044171542	0.958548006271498	Exon	Caudate
e283013	ENSG00000181982.18	ENSG00000181982	CCDC149	-0.0100188865522653	-0.126976052412905	-0.361896468596723	0.717626724753751	0.958548006271498	Exon	Caudate
e26114	ENSG00000214193.9	ENSG00000214193	SH3D21	-0.0265723461272475	-2.97299130711012	-0.361886855597065	0.717633902883477	0.958548006271498	Exon	Caudate
e623562	ENSG00000270607.1	ENSG00000270607		0.0161656940620091	-0.225176056300783	0.361875988047018	0.717642017829544	0.958548006271498	Exon	Caudate
e375128	ENSG00000095951.16	ENSG00000095951	HIVEP1	0.0138794268645078	-0.868954703791338	0.361875211591358	0.717642597620674	0.958548006271498	Exon	Caudate
e1055394	ENSG00000124459.11	ENSG00000124459	ZNF45	-0.0175282601047016	-1.86486158018644	-0.361874974522749	0.717642774643404	0.958548006271498	Exon	Caudate
e459287	ENSG00000087077.12	ENSG00000087077	TRIP6	-0.025082885848612	-2.84201788036275	-0.361872871810778	0.717644344771039	0.958548006271498	Exon	Caudate
e1106614	ENSG00000166979.12	ENSG00000166979	EVA1C	-0.0168831095520056	-0.854141523177634	-0.36187240347627	0.717644694483841	0.958548006271498	Exon	Caudate
e673908	ENSG00000023171.15	ENSG00000023171	GRAMD1B	0.0135629124855295	1.33306531001637	0.361872269711948	0.717644794367792	0.958548006271498	Exon	Caudate
e144695	ENSG00000144218.18	ENSG00000144218	AFF3	0.0150052121999374	1.023440652266	0.36186937101972	0.717646958868663	0.958548006271498	Exon	Caudate
e671395	ENSG00000160695.14	ENSG00000160695	VPS11	0.0086239887696666	1.4867695013163	0.361864783439066	0.717650384494781	0.958549044123182	Exon	Caudate
e720871	ENSG00000127329.15	ENSG00000127329	PTPRB	-0.0311716493144706	-3.01679263390483	-0.361859515058375	0.717654318493135	0.958550760985755	Exon	Caudate
e326999	ENSG00000113594.9	ENSG00000113594	LIFR	-0.0240049137300422	-2.25862028727071	-0.36185575701823	0.717657124696562	0.958550971477135	Exon	Caudate
e679822	ENSG00000151065.13	ENSG00000151065	DCP1B	0.0189128905664678	-2.10853851189379	0.361847556304039	0.717663248346464	0.958555612954541	Exon	Caudate
e910514	ENSG00000141013.15	ENSG00000141013	GAS8	0.012898130044422	-0.252496564482578	0.361843105069358	0.71766657218689	0.95855651481204	Exon	Caudate
e9090	ENSG00000171824.13	ENSG00000171824	EXOSC10	-0.012026480689969	-0.347814835103898	-0.361837910677018	0.717670450967202	0.958556672407534	Exon	Caudate
e859713	ENSG00000008710.18	ENSG00000008710	PKD1	-0.01653878523913	-0.94864756157876	-0.361835853073924	0.717671987431979	0.958556672407534	Exon	Caudate
e588111	ENSG00000156110.13	ENSG00000156110	ADK	-0.019250857188745	-1.73348585016585	-0.361831309927721	0.717675379919331	0.958556908791938	Exon	Caudate
e399153	ENSG00000082269.16	ENSG00000082269	FAM135A	0.0127156440707121	-0.824619607790707	0.361824865114939	0.717680192440969	0.958556908791938	Exon	Caudate
e534505	ENSG00000122741.15	ENSG00000122741	DCAF10	0.0083529123535754	3.49961947777918	0.361815989380458	0.71768682021812	0.958556908791938	Exon	Caudate
e438357	ENSG00000106628.10	ENSG00000106628	POLD2	-0.0087344127920113	0.706746615397251	-0.361815070130752	0.717687506650666	0.958556908791938	Exon	Caudate
e345864	ENSG00000172869.14	ENSG00000172869	DMXL1	0.0104396159558588	3.04132750147004	0.361813035218661	0.717689026184071	0.958556908791938	Exon	Caudate
e731556	ENSG00000166046.10	ENSG00000166046	TCP11L2	-0.0237045515222429	-1.11222187915718	-0.361810021681155	0.717691276490175	0.958556908791938	Exon	Caudate
e415232	ENSG00000197442.9	ENSG00000197442	MAP3K5	-0.0129965451039645	2.38250868934511	-0.36180737514757	0.717693252744587	0.958556908791938	Exon	Caudate
e715946	ENSG00000155980.11	ENSG00000155980	KIF5A	-0.0157955329108239	2.82574032834694	-0.361804854040687	0.717695135340484	0.958556908791938	Exon	Caudate
e1123575	ENSG00000099991.17	ENSG00000099991	CABIN1	0.0109802148297752	0.0376179592701771	0.361800617822283	0.717698298672119	0.958556908791938	Exon	Caudate
e530971	ENSG00000107341.4	ENSG00000107341	UBE2R2	-0.0092023167711048	0.634393919947792	-0.36179462067372	0.717702776959865	0.958556908791938	Exon	Caudate
e814830	ENSG00000259280.1	ENSG00000259280		-0.0332296802112135	-3.62299715178467	-0.361794347891966	0.717702980656098	0.958556908791938	Exon	Caudate
e724682	ENSG00000198707.14	ENSG00000198707	CEP290	-0.0158853663674822	-1.50189889281907	-0.361793052537295	0.717703947945657	0.958556908791938	Exon	Caudate
e749650	ENSG00000139505.11	ENSG00000139505	MTMR6	0.0112743872540865	0.756670849912589	0.361785465361913	0.717709613581115	0.958558788160972	Exon	Caudate
e1123889	ENSG00000100014.19	ENSG00000100014	SPECC1L	-0.0116418607720289	-0.310808560505665	-0.361784074278083	0.717710652358565	0.958558788160972	Exon	Caudate
e986497	ENSG00000101596.14	ENSG00000101596	SMCHD1	-0.0113372680822678	0.0867444830318443	-0.361760271795158	0.717728426697485	0.958574876188153	Exon	Caudate
e301421	ENSG00000109332.19	ENSG00000109332	UBE2D3	0.0086273966793769	2.59144143243083	0.36174674302797	0.717738529278856	0.958574876188153	Exon	Caudate
e793294	ENSG00000119596.17	ENSG00000119596	YLPM1	-0.0142173344867109	-0.070246655972927	-0.361745994800102	0.717739088018051	0.958574876188153	Exon	Caudate
e492302	ENSG00000127589.4	ENSG00000127589	TUBBP1	0.0160066144496661	-1.02147983716924	0.36174425657333	0.717740386039557	0.958574876188153	Exon	Caudate
e463613	ENSG00000105879.11	ENSG00000105879	CBLL1	-0.0272714541633046	-3.34746364955624	-0.361743477927705	0.717740967493741	0.958574876188153	Exon	Caudate
e84041	ENSG00000143207.19	ENSG00000143207	RFWD2	-0.010125369106952	0.97955552788273	-0.36174023944007	0.717743385838485	0.958574876188153	Exon	Caudate
e490648	ENSG00000120899.17	ENSG00000120899	PTK2B	0.0169960831275113	1.40915993031213	0.361724155648208	0.717755396472503	0.958574876188153	Exon	Caudate
e299704	ENSG00000182168.14	ENSG00000182168	UNC5C	0.0193564593726224	-0.912488695872977	0.361718800779652	0.717759395256928	0.958574876188153	Exon	Caudate
e982453	ENSG00000141522.11	ENSG00000141522	ARHGDIA	0.0202790582424788	-0.708139012952853	0.361715113619384	0.717762148673386	0.958574876188153	Exon	Caudate
e289463	ENSG00000090989.17	ENSG00000090989	EXOC1	0.0093482424276693	0.910739423879821	0.361709281225305	0.717766504067889	0.958574876188153	Exon	Caudate
e351134	ENSG00000152700.13	ENSG00000152700	SAR1B	-0.0105418225502778	1.54108777381608	-0.361708300883832	0.717767236147902	0.958574876188153	Exon	Caudate
e719137	ENSG00000111554.14	ENSG00000111554	MDM1	-0.0157891431341318	-0.730862792441245	-0.361706772455372	0.717768377517993	0.958574876188153	Exon	Caudate
e427484	ENSG00000122512.14	ENSG00000122512	PMS2	0.0090943032704336	2.20017790809594	0.361704883991624	0.71776978774911	0.958574876188153	Exon	Caudate
e883347	ENSG00000169896.16	ENSG00000169896	ITGAM	0.0304040855224112	-2.7328947879343	0.361702113513258	0.717771856636111	0.958574876188153	Exon	Caudate
e429149	ENSG00000005108.15	ENSG00000005108	THSD7A	0.0143646681774226	1.16505076039732	0.361702095721881	0.717771869922036	0.958574876188153	Exon	Caudate
e1069271	ENSG00000269834.5	ENSG00000269834	ZNF528-AS1	0.0298860003113359	-3.51284877774683	0.361697553116734	0.717775262169878	0.958574876188153	Exon	Caudate
e227701	ENSG00000163939.18	ENSG00000163939	PBRM1	-0.0093003446875794	0.548491115406514	-0.361697538811946	0.717775272852168	0.958574876188153	Exon	Caudate
e604741	ENSG00000166033.11	ENSG00000166033	HTRA1	-0.0146627886575318	3.19157787518116	-0.361695664311277	0.717776672660884	0.958574876188153	Exon	Caudate
e103344	ENSG00000143643.12	ENSG00000143643	TTC13	0.0158833833637716	-1.80092646591349	0.361694421420992	0.717777600806532	0.958574876188153	Exon	Caudate
e162800	ENSG00000115271.10	ENSG00000115271	GCA	0.0187916737323107	-0.55255468436527	0.361689651413915	0.717781162879697	0.958574876188153	Exon	Caudate
e869032	ENSG00000179889.18	ENSG00000179889	PDXDC1	0.0073853449532792	3.31677811366882	0.36168640670082	0.717783585920595	0.958574876188153	Exon	Caudate
e848826	ENSG00000166819.11	ENSG00000166819	PLIN1	-0.0400982883865504	-3.37858495493502	-0.361684181797529	0.717785247404017	0.958574876188153	Exon	Caudate
e306185	ENSG00000221245.1	ENSG00000221245		-0.0318942404954962	-3.15019962546311	-0.361681966571019	0.717786901662473	0.958574876188153	Exon	Caudate
e974837	ENSG00000132478.9	ENSG00000132478	UNK	-0.0125239216204313	-0.895164454405482	-0.361675970489408	0.717791379346098	0.958574876188153	Exon	Caudate
e828193	ENSG00000137871.19	ENSG00000137871	ZNF280D	0.0153286695123968	-1.32733665609212	0.361671358038858	0.717794823784542	0.958574876188153	Exon	Caudate
e243495	ENSG00000114013.15	ENSG00000114013	CD86	0.0349069066982209	-3.01904262262369	0.361669927058743	0.717795892398343	0.958574876188153	Exon	Caudate
e268070	ENSG00000058866.14	ENSG00000058866	DGKG	0.0214127423839171	-1.78848207159754	0.36166789612893	0.717797409037861	0.958574876188153	Exon	Caudate
e1067035	ENSG00000142530.10	ENSG00000142530	FAM71E1	0.0215246336502742	-1.3175767988066	0.361665210863642	0.717799414317859	0.958574876188153	Exon	Caudate
e842735	ENSG00000167202.11	ENSG00000167202	TBC1D2B	-0.0149642610017121	-1.35151659996408	-0.361665083083631	0.717799509740397	0.958574876188153	Exon	Caudate
e785468	ENSG00000020426.10	ENSG00000020426	MNAT1	-0.0110009749391338	1.21923860576497	-0.361658377205942	0.717804517508519	0.958577895426198	Exon	Caudate
e1156222	ENSG00000172943.19	ENSG00000172943	PHF8	-0.0146971087502278	-1.18150521818946	-0.361654583341074	0.717807350669602	0.958577895426198	Exon	Caudate
e343624	ENSG00000283462.1	ENSG00000283462		0.0340145366511464	-0.010777806212523	0.361649000026133	0.71781152015324	0.958577895426198	Exon	Caudate
e368352	ENSG00000198055.10	ENSG00000198055	GRK6	0.0137336484710522	-1.01708214073854	0.361631671802942	0.717824460502086	0.958577895426198	Exon	Caudate
e545757	ENSG00000136891.13	ENSG00000136891	TEX10	0.0156602723537475	-1.20523137006237	0.361629716454737	0.717825920719676	0.958577895426198	Exon	Caudate
e1128942	ENSG00000237977.1	ENSG00000237977	EIF4HP2	0.01671977097213	-0.333679220283199	0.361625650934242	0.71782895677791	0.958577895426198	Exon	Caudate
e958337	ENSG00000006283.17	ENSG00000006283	CACNA1G	0.0369057764500804	-3.69186047410021	0.361620051858141	0.717833138075457	0.958577895426198	Exon	Caudate
e394100	ENSG00000112715.20	ENSG00000112715	VEGFA	0.0327314174517134	-2.2575649287345	0.361618671140012	0.717834169174253	0.958577895426198	Exon	Caudate
e674674	ENSG00000134955.11	ENSG00000134955	SLC37A2	0.0290129718894553	-1.63800667122604	0.361618444949356	0.717834338089961	0.958577895426198	Exon	Caudate
e1165903	ENSG00000077264.14	ENSG00000077264	PAK3	0.0182169032920698	0.905864541141564	0.361616651952447	0.71783567707301	0.958577895426198	Exon	Caudate
e197416	ENSG00000162804.13	ENSG00000162804	SNED1	-0.0317693692501159	-3.17139212188649	-0.361615581734465	0.717836476296072	0.958577895426198	Exon	Caudate
e137178	ENSG00000066032.18	ENSG00000066032	CTNNA2	-0.0288209277001419	-1.43375233883172	-0.361615406706574	0.717836607004358	0.958577895426198	Exon	Caudate
e239878	ENSG00000144827.8	ENSG00000144827	ABHD10	0.0097658560629565	2.22153612243483	0.361606692396074	0.717843114735332	0.958577895426198	Exon	Caudate
e175805	ENSG00000196950.13	ENSG00000196950	SLC39A10	0.0130513282495871	1.8766007418324	0.361604293523342	0.717844906185134	0.958577895426198	Exon	Caudate
e961821	ENSG00000005379.15	ENSG00000005379	TSPOAP1	-0.0159772350407276	1.15682565855664	-0.361598227445968	0.717849436266965	0.958577895426198	Exon	Caudate
e110467	ENSG00000236790.5	ENSG00000236790	LINC00299	-0.0350998059628772	-3.85089498688976	-0.361593517067105	0.717852953934489	0.958577895426198	Exon	Caudate
e1104876	ENSG00000154654.14	ENSG00000154654	NCAM2	-0.009387211339121	2.32346931129186	-0.361591216897292	0.717854671682289	0.958577895426198	Exon	Caudate
e282457	ENSG00000163138.18	ENSG00000163138	PACRGL	0.0166914023581276	0.156255462754113	0.361590524701695	0.717855188608518	0.958577895426198	Exon	Caudate
e557693	ENSG00000148335.14	ENSG00000148335	NTMT1	0.0097824291074209	0.686600476925617	0.361589150912441	0.717856214543916	0.958577895426198	Exon	Caudate
e329892	ENSG00000039123.15	ENSG00000039123	SKIV2L2	-0.0094266018243524	0.494557347232928	-0.361588716540267	0.717856538929868	0.958577895426198	Exon	Caudate
e840906	ENSG00000140400.15	ENSG00000140400	MAN2C1	-0.0157390912911272	-0.927438420241953	-0.361587572883956	0.717857393004253	0.958577895426198	Exon	Caudate
e379580	ENSG00000204623.9	ENSG00000204623	ZNRD1ASP	-0.0230167242081885	-2.39567507011312	-0.36157819607425	0.717864395552283	0.958583709256121	Exon	Caudate
e511929	ENSG00000104408.9	ENSG00000104408	EIF3E	-0.033303455250142	-3.76543074044863	-0.361572033573172	0.717868997685914	0.958586317716809	Exon	Caudate
e611664	ENSG00000174672.15	ENSG00000174672	BRSK2	-0.0165132074496305	0.566588708308072	-0.361565995705613	0.717873506753648	0.958586337516771	Exon	Caudate
e386313	ENSG00000242574.8	ENSG00000242574	HLA-DMB	0.0355290401595262	-1.8973890290708	0.361564920211193	0.717874309931821	0.958586337516771	Exon	Caudate
e1062572	ENSG00000183207.12	ENSG00000183207	RUVBL2	0.019637290873614	-1.60727828914481	0.361544639885942	0.717889455317346	0.958600633246763	Exon	Caudate
e82896	ENSG00000233540.1	ENSG00000233540	DNM3-IT1	0.0264536134363846	-2.85606155150325	0.361541219051577	0.717892010013935	0.958600633246763	Exon	Caudate
e447603	ENSG00000005486.16	ENSG00000005486	RHBDD2	0.0330981172769777	-3.62020065447135	0.361538395676054	0.717894118527593	0.958600633246763	Exon	Caudate
e388153	ENSG00000124493.13	ENSG00000124493	GRM4	0.025484758964056	-0.144175696991327	0.361536397425784	0.7178956108341	0.958600633246763	Exon	Caudate
e663334	ENSG00000187240.13	ENSG00000187240	DYNC2H1	-0.0137238706675289	-0.491376765196316	-0.361523201684288	0.717905465528185	0.958605971808201	Exon	Caudate
e670777	ENSG00000110367.11	ENSG00000110367	DDX6	0.0068695922729903	5.81799711187894	0.36151995181395	0.717907892566743	0.958605971808201	Exon	Caudate
e672158	ENSG00000110395.6	ENSG00000110395	CBL	0.00956006324208	0.185326094308351	0.361513769821116	0.7179125093542	0.958605971808201	Exon	Caudate
e1176913	ENSG00000130827.6	ENSG00000130827	PLXNA3	0.0217334292743478	-1.75690290022185	0.361511901088159	0.717913904948742	0.958605971808201	Exon	Caudate
e172344	ENSG00000144331.18	ENSG00000144331	ZNF385B	0.0375663315655784	-2.93827219006878	0.361509747229023	0.717915513480467	0.958605971808201	Exon	Caudate
e469024	ENSG00000128591.15	ENSG00000128591	FLNC	0.0407067307380948	-2.33564178855806	0.36150644496988	0.717917979655601	0.958605971808201	Exon	Caudate
e187921	ENSG00000115661.13	ENSG00000115661	STK16	-0.011214509850575	0.533709218334963	-0.361500984800664	0.71792205739582	0.958605971808201	Exon	Caudate
e456981	ENSG00000106290.14	ENSG00000106290	TAF6	0.0127299429971594	0.623761687872745	0.361493547517883	0.717927611688514	0.958605971808201	Exon	Caudate
e289305	ENSG00000134852.14	ENSG00000134852	CLOCK	0.0235349434473317	-2.89183203459813	0.361488168035246	0.717931629189442	0.958605971808201	Exon	Caudate
e507612	ENSG00000164949.7	ENSG00000164949	GEM	-0.03217922312476	-1.21805039144747	-0.361485369101406	0.717933719490075	0.958605971808201	Exon	Caudate
e227440	ENSG00000010327.10	ENSG00000010327	STAB1	-0.0318425177848073	-2.39570678508097	-0.361478660725841	0.71793872944981	0.958605971808201	Exon	Caudate
e699326	ENSG00000111405.8	ENSG00000111405	ENDOU	-0.0279624253230358	-2.50643454596976	-0.361478256021011	0.717939031692506	0.958605971808201	Exon	Caudate
e701061	ENSG00000139620.12	ENSG00000139620	KANSL2	-0.0142101058912736	-1.24463311474753	-0.361475379267318	0.717941180118331	0.958605971808201	Exon	Caudate
e36380	ENSG00000085831.15	ENSG00000085831	TTC39A	-0.0267094280833245	-2.70293263923886	-0.361475247714556	0.717941278365012	0.958605971808201	Exon	Caudate
e79819	ENSG00000143248.12	ENSG00000143248	RGS5	0.0175027319867561	2.15470661098278	0.361472100747546	0.717943628595034	0.958605971808201	Exon	Caudate
e1158322	ENSG00000089289.15	ENSG00000089289	IGBP1	0.0078199664354687	1.61633736015067	0.361463723326429	0.717949885065995	0.958605971808201	Exon	Caudate
e2428	ENSG00000160072.19	ENSG00000160072	ATAD3B	0.0166236358575585	-0.943104575146196	0.361459367207235	0.717953138334002	0.958605971808201	Exon	Caudate
e366146	ENSG00000037241.7	ENSG00000037241	RPL26L1	0.0124483404378491	0.496847617875021	0.361457718898273	0.717954369337196	0.958605971808201	Exon	Caudate
e1121604	ENSG00000206140.10	ENSG00000206140	TMEM191C	-0.032540104568388	-3.55814255036346	-0.361456638077387	0.717955176524837	0.958605971808201	Exon	Caudate
e546768	ENSG00000070061.14	ENSG00000070061	IKBKAP	-0.0119200762182211	-0.215918657304401	-0.361455068430602	0.717956348782061	0.958605971808201	Exon	Caudate
e604737	ENSG00000166033.11	ENSG00000166033	HTRA1	0.0120936748254125	3.81671106801674	0.361454058427213	0.717957103081904	0.958605971808201	Exon	Caudate
e113641	ENSG00000118961.14	ENSG00000118961	LDAH	0.0134138903108574	-0.576779082861669	0.3614427664786	0.71796553625563	0.958605971808201	Exon	Caudate
e361645	ENSG00000037749.11	ENSG00000037749	MFAP3	0.0173559900749624	-1.54131254832988	0.361440294589802	0.717967382342638	0.958605971808201	Exon	Caudate
e140509	ENSG00000144029.11	ENSG00000144029	MRPS5	-0.0100304640976958	-0.240025089766416	-0.361437357165155	0.71796957610912	0.958605971808201	Exon	Caudate
e623254	ENSG00000166833.19	ENSG00000166833	NAV2	-0.0148347125771722	0.6026487387253	-0.361436573844503	0.717970161119446	0.958605971808201	Exon	Caudate
e610447	ENSG00000177595.17	ENSG00000177595	PIDD1	0.0217225685262379	-2.08029359262952	0.361434533401072	0.71797168499231	0.958605971808201	Exon	Caudate
e330007	ENSG00000177058.11	ENSG00000177058	SLC38A9	0.0142203244534289	-0.235035760537136	0.361425750632449	0.717978244276836	0.958605971808201	Exon	Caudate
e273741	ENSG00000186001.12	ENSG00000186001	LRCH3	0.0119229999213614	-0.420626029888156	0.361422766836703	0.717980472686556	0.958605971808201	Exon	Caudate
e169128	ENSG00000116044.15	ENSG00000116044	NFE2L2	0.0216278670438875	-2.34685696456008	0.361419210594118	0.717983128624029	0.958605971808201	Exon	Caudate
e619166	ENSG00000110321.15	ENSG00000110321	EIF4G2	-0.0083505476233287	3.10901376084037	-0.361418821361071	0.717983419318307	0.958605971808201	Exon	Caudate
e563599	ENSG00000184925.11	ENSG00000184925	LCN12	-0.0336497944951853	-3.64289645693825	-0.361418125465418	0.717983939040172	0.958605971808201	Exon	Caudate
e611670	ENSG00000182208.12	ENSG00000182208	MOB2	-0.0099514551696104	1.80894070324883	-0.361415406407432	0.717985969739391	0.958605971808201	Exon	Caudate
e710485	ENSG00000205323.8	ENSG00000205323	SARNP	-0.0098911680865932	1.11496410336909	-0.361414002720451	0.717987018068703	0.958605971808201	Exon	Caudate
e157714	ENSG00000080345.17	ENSG00000080345	RIF1	-0.0103566239255564	1.71065497925405	-0.361407391013948	0.717991955961466	0.958609028082261	Exon	Caudate
e676827	ENSG00000084234.16	ENSG00000084234	APLP2	0.0168897959464043	0.218496247313937	0.361400986629976	0.71799673902856	0.958611877622909	Exon	Caudate
e818475	ENSG00000243708.10	ENSG00000243708	PLA2G4B	-0.0228679939322536	-2.45136230594979	-0.361394431302014	0.718001634838555	0.95861487766729	Exon	Caudate
e88335	ENSG00000134371.10	ENSG00000134371	CDC73	-0.0114454819379651	-0.0020733683340076	-0.361384774170667	0.718008847234222	0.958620970586809	Exon	Caudate
e144423	ENSG00000158417.10	ENSG00000158417	EIF5B	-0.0155866251894067	-0.311045124588683	-0.361377197845152	0.718014505604798	0.958622229818609	Exon	Caudate
e149648	ENSG00000146556.14	ENSG00000146556	WASH2P	0.0262545023233875	-2.76866377466393	0.361371986309355	0.718018397843726	0.958622229818609	Exon	Caudate
e1057332	ENSG00000012061.15	ENSG00000012061	ERCC1	0.0088931742151955	0.982910253931644	0.361368431407006	0.718021052829091	0.958622229818609	Exon	Caudate
e42642	ENSG00000162434.11	ENSG00000162434	JAK1	-0.0081612065351764	1.33973205649379	-0.361367191433406	0.718021978906461	0.958622229818609	Exon	Caudate
e1158216	ENSG00000181191.11	ENSG00000181191	PJA1	0.0222440360909268	-0.743993699320261	0.361365778121968	0.718023034442135	0.958622229818609	Exon	Caudate
e282053	ENSG00000163257.10	ENSG00000163257	DCAF16	0.0095087489449951	1.03196565962382	0.361361559380178	0.718026185224672	0.95862227234917	Exon	Caudate
e187179	ENSG00000144567.10	ENSG00000144567	FAM134A	-0.0093186104580187	4.75779469479686	-0.361358642225718	0.718028363914828	0.95862227234917	Exon	Caudate
e10643	ENSG00000116731.22	ENSG00000116731	PRDM2	-0.0146383208504187	-0.961708991880357	-0.361341839864556	0.718040912879954	0.95863533654432	Exon	Caudate
e787169	ENSG00000100714.15	ENSG00000100714	MTHFD1	0.0139167721370223	0.667954195199841	0.361338015385505	0.7180437692305	0.95863533654432	Exon	Caudate
e477431	ENSG00000196456.10	ENSG00000196456	ZNF775	0.011627238853449	0.276682212476549	0.361326489510119	0.718052377470087	0.95863533654432	Exon	Caudate
e683422	ENSG00000111642.14	ENSG00000111642	CHD4	0.0080508375956029	1.516781980232	0.361320439004809	0.718056896377619	0.95863533654432	Exon	Caudate
e260951	ENSG00000163584.17	ENSG00000163584	RPL22L1	-0.0178853253026224	0.431336039784777	-0.361317298413136	0.718059241977905	0.95863533654432	Exon	Caudate
e584167	ENSG00000165732.12	ENSG00000165732	DDX21	-0.0147768047074329	-1.1260414091883	-0.361312130215618	0.718063101933313	0.95863533654432	Exon	Caudate
e1164613	ENSG00000133131.14	ENSG00000133131	MORC4	0.0145450183004946	-0.132638574060126	0.361309291995225	0.718065221709114	0.95863533654432	Exon	Caudate
e653678	ENSG00000214530.8	ENSG00000214530	STARD10	0.0152307251485924	0.0119876044500476	0.361307169970585	0.718066806582696	0.95863533654432	Exon	Caudate
e701971	ENSG00000139636.15	ENSG00000139636	LMBR1L	-0.0152732463025154	-1.38328679054685	-0.361297339149268	0.718074148930389	0.95863533654432	Exon	Caudate
e316221	ENSG00000164118.12	ENSG00000164118	CEP44	0.0149776375815863	-1.30716644229141	0.361281936234998	0.718085652960935	0.95863533654432	Exon	Caudate
e153724	ENSG00000136002.17	ENSG00000136002	ARHGEF4	0.0207998725073656	-0.249866352508226	0.361281439948242	0.718086023625495	0.95863533654432	Exon	Caudate
e566975	ENSG00000067057.16	ENSG00000067057	PFKP	0.0137017611935532	1.67077299441184	0.361279857180132	0.718087205757111	0.95863533654432	Exon	Caudate
e195469	ENSG00000124831.18	ENSG00000124831	LRRFIP1	-0.0115021323901779	0.181893423517605	-0.361278044644649	0.718088559497311	0.95863533654432	Exon	Caudate
e428683	ENSG00000003147.17	ENSG00000003147	ICA1	-0.0145988182016943	2.171540903218	-0.361276836294433	0.718089461986214	0.95863533654432	Exon	Caudate
e1050656	ENSG00000160460.15	ENSG00000160460	SPTBN4	0.0169606211508916	-0.518229628589771	0.361275194455826	0.718090688238228	0.95863533654432	Exon	Caudate
e159586	ENSG00000182389.19	ENSG00000182389	CACNB4	0.0202373424308397	0.500754556159943	0.361266763713127	0.718096984980202	0.95863533654432	Exon	Caudate
e111062	ENSG00000134330.18	ENSG00000134330	IAH1	-0.011672597474514	-0.208482458470838	-0.361261735339032	0.718100740574757	0.95863533654432	Exon	Caudate
e907980	ENSG00000158717.10	ENSG00000158717	RNF166	-0.016951112794243	-1.15531033902828	-0.361259754315928	0.718102220164159	0.95863533654432	Exon	Caudate
e893749	ENSG00000159593.14	ENSG00000159593	NAE1	-0.0112680680077837	-0.0214447901650434	-0.361255575016673	0.718105341608716	0.95863533654432	Exon	Caudate
e523849	ENSG00000147789.15	ENSG00000147789	ZNF7	0.0114615127295543	0.17193124930382	0.361254565322752	0.718106095731922	0.95863533654432	Exon	Caudate
e640085	ENSG00000072518.20	ENSG00000072518	MARK2	0.0161815731883789	-0.439010513628254	0.361248573969643	0.718110570577268	0.95863533654432	Exon	Caudate
e1024575	ENSG00000197332.8	ENSG00000197332		-0.0358153540310129	-3.51030596631447	-0.361248502152818	0.718110624216158	0.95863533654432	Exon	Caudate
e1038449	ENSG00000197360.9	ENSG00000197360	ZNF98	-0.0331339555959224	-2.35800125521112	-0.361247095614316	0.718111674738594	0.95863533654432	Exon	Caudate
e304629	ENSG00000174720.15	ENSG00000174720	LARP7	-0.0155698360439941	-0.824066611400814	-0.361246259763042	0.718112299023583	0.95863533654432	Exon	Caudate
e541942	ENSG00000090054.13	ENSG00000090054	SPTLC1	0.0129483847809487	-0.758168048652407	0.361245379882965	0.718112956193239	0.95863533654432	Exon	Caudate
e541950	ENSG00000090054.13	ENSG00000090054	SPTLC1	0.0129483847809487	-0.758168048652407	0.361245379882965	0.718112956193239	0.95863533654432	Exon	Caudate
e541959	ENSG00000090054.13	ENSG00000090054	SPTLC1	0.0129483847809487	-0.758168048652407	0.361245379882965	0.718112956193239	0.95863533654432	Exon	Caudate
e570386	ENSG00000239665.8	ENSG00000239665		0.0296629619189934	-3.23967264821836	0.361242545143383	0.718115073420505	0.95863533654432	Exon	Caudate
e562433	ENSG00000165684.4	ENSG00000165684	SNAPC4	-0.0153397658227401	-0.765575070058165	-0.361236046561101	0.718119927128736	0.95863533654432	Exon	Caudate
e630783	ENSG00000134575.9	ENSG00000134575	ACP2	-0.0163990910986856	-0.72613157247546	-0.361232600405089	0.718122501023348	0.95863533654432	Exon	Caudate
e731347	ENSG00000136044.11	ENSG00000136044	APPL2	0.0123620160882972	-0.131025763046854	0.361214818956797	0.718135781835255	0.95863533654432	Exon	Caudate
e494533	ENSG00000239218.2	ENSG00000239218	RPS20P22	-0.0283260409688672	-1.9591435880467	-0.361203631639692	0.718144137590697	0.95863533654432	Exon	Caudate
e834044	ENSG00000174444.14	ENSG00000174444	RPL4	-0.0100479357441106	4.09508677161842	-0.361203072463179	0.718144555237938	0.95863533654432	Exon	Caudate
e1007288	ENSG00000064687.12	ENSG00000064687	ABCA7	-0.0317422808257802	-3.1994125088599	-0.36119761008144	0.718148635078735	0.95863533654432	Exon	Caudate
e487997	ENSG00000168484.12	ENSG00000168484	SFTPC	-0.0208823007527792	-1.65888714275391	-0.361197386710657	0.718148801914048	0.95863533654432	Exon	Caudate
e140413	ENSG00000229089.6	ENSG00000229089	ANKRD20A8P	0.037654927477816	-3.12807715272648	0.361195539046334	0.718150181932368	0.95863533654432	Exon	Caudate
e1041487	ENSG00000221946.7	ENSG00000221946	FXYD7	0.0205201888704285	0.193920927966637	0.36119537553934	0.718150304055595	0.95863533654432	Exon	Caudate
e519636	ENSG00000247317.3	ENSG00000247317		0.0455689173804642	-3.21678195676491	0.361194684355915	0.718150820299953	0.95863533654432	Exon	Caudate
e206411	ENSG00000131373.14	ENSG00000131373	HACL1	0.0139745973571949	-0.79082356546814	0.361187511133642	0.718156177981676	0.95863533654432	Exon	Caudate
e104019	ENSG00000135749.18	ENSG00000135749	PCNX2	-0.0135589262929635	1.0962270184982	-0.361183909057857	0.718158868378334	0.95863533654432	Exon	Caudate
e661287	ENSG00000182919.14	ENSG00000182919	C11orf54	0.0129959161263508	1.75713964243046	0.361182224648509	0.718160126467805	0.95863533654432	Exon	Caudate
e1142677	ENSG00000184319.15	ENSG00000184319	RPL23AP82	-0.0143255473748422	-0.989988998541508	-0.361171399754996	0.718168211625609	0.95863533654432	Exon	Caudate
e1099703	ENSG00000179242.15	ENSG00000179242	CDH4	0.0167402986568597	-0.260979960376346	0.361160308935231	0.71817649543769	0.95863533654432	Exon	Caudate
e615363	ENSG00000166313.18	ENSG00000166313	APBB1	0.0110458353802932	1.96586631135328	0.361152058515166	0.718182657756625	0.95863533654432	Exon	Caudate
e262397	ENSG00000121879.3	ENSG00000121879	PIK3CA	0.0099822990612731	0.18775739384291	0.361147645776823	0.718185953681336	0.95863533654432	Exon	Caudate
e803513	ENSG00000078304.19	ENSG00000078304	PPP2R5C	-0.011593738074268	3.26434314417089	-0.361146701761792	0.718186658777637	0.95863533654432	Exon	Caudate
e233004	ENSG00000163636.10	ENSG00000163636	PSMD6	-0.0087191924111045	0.761376492015361	-0.361143159045594	0.718189304877576	0.95863533654432	Exon	Caudate
e490515	ENSG00000092964.17	ENSG00000092964	DPYSL2	0.0101260826014614	4.67055109147191	0.361142094284385	0.718190100161975	0.95863533654432	Exon	Caudate
e757337	ENSG00000102796.10	ENSG00000102796	DHRS12	-0.0192144755061883	-1.9575219008101	-0.361134894676834	0.718195477653261	0.95863533654432	Exon	Caudate
e707514	ENSG00000172819.16	ENSG00000172819	RARG	-0.0168218418995498	-1.17758656655604	-0.361134603137773	0.718195695408309	0.95863533654432	Exon	Caudate
e68765	ENSG00000143614.9	ENSG00000143614	GATAD2B	0.0109036140055637	1.24799582018164	0.361128771022683	0.718200051510378	0.95863533654432	Exon	Caudate
e206493	ENSG00000131373.14	ENSG00000131373	HACL1	0.0139733859592695	-0.790235941939868	0.361126051292445	0.718202082924482	0.95863533654432	Exon	Caudate
e318832	ENSG00000154556.17	ENSG00000154556	SORBS2	-0.0225938777275473	-1.5376805480331	-0.361124568049807	0.718203190785205	0.95863533654432	Exon	Caudate
e116189	ENSG00000119777.18	ENSG00000119777	TMEM214	-0.0123753535317141	-0.949634742652234	-0.361124089253031	0.718203548407294	0.95863533654432	Exon	Caudate
e54446	ENSG00000134243.11	ENSG00000134243	SORT1	-0.0141257964694381	2.40741462170367	-0.361121074347666	0.718205800296802	0.95863533654432	Exon	Caudate
e207860	ENSG00000114166.7	ENSG00000114166	KAT2B	0.0117129519620202	1.78162945215761	0.36111745946625	0.718208500322943	0.95863533654432	Exon	Caudate
e977266	ENSG00000129657.14	ENSG00000129657	SEC14L1	-0.0203988633713438	-2.03000051313486	-0.361117292398344	0.718208625109338	0.95863533654432	Exon	Caudate
e1162085	ENSG00000147202.17	ENSG00000147202	DIAPH2	0.0148410177047606	1.15183464354761	0.361100813667639	0.718220933443426	0.95863533654432	Exon	Caudate
e295770	ENSG00000152795.17	ENSG00000152795	HNRNPDL	0.0087960499041382	4.41088882125204	0.361099212907555	0.718222129090999	0.95863533654432	Exon	Caudate
e1055862	ENSG00000159915.12	ENSG00000159915	ZNF233	-0.0283685821168241	-3.14618494174901	-0.361096144010121	0.718224421328859	0.95863533654432	Exon	Caudate
e255226	ENSG00000163755.8	ENSG00000163755	HPS3	0.0145978748872516	0.0738994673677432	0.361084027125598	0.71823347176419	0.95863533654432	Exon	Caudate
e312330	ENSG00000197410.12	ENSG00000197410	DCHS2	0.0217550726334387	1.67054914143845	0.361083354918398	0.718233973855454	0.95863533654432	Exon	Caudate
e1088954	ENSG00000214078.12	ENSG00000214078	CPNE1	-0.0151399258992917	-0.806773526752894	-0.36108174777205	0.718235174280672	0.95863533654432	Exon	Caudate
e286505	ENSG00000249212.1	ENSG00000249212	ATP1B1P1	0.0169469477500169	-1.40757942878968	0.361079916535876	0.718236542086071	0.95863533654432	Exon	Caudate
e475794	ENSG00000198420.9	ENSG00000198420	TCAF1	0.018113799174624	2.32638759575496	0.361079363227746	0.718236955368741	0.95863533654432	Exon	Caudate
e142657	ENSG00000135976.16	ENSG00000135976	ANKRD36	0.0416991580327071	-1.91986294925395	0.36107355343979	0.718241294881046	0.95863533654432	Exon	Caudate
e452802	ENSG00000157259.6	ENSG00000157259	GATAD1	0.0116962447896956	1.206072645305	0.361073161554108	0.718241587593045	0.95863533654432	Exon	Caudate
e125565	ENSG00000243244.5	ENSG00000243244	STON1	0.0329505308306771	0.338048977600623	0.361072225794611	0.718242286542028	0.95863533654432	Exon	Caudate
e946905	ENSG00000173757.9	ENSG00000173757	STAT5B	0.0086441585795416	0.425843357243155	0.361068645876163	0.718244960500894	0.95863533654432	Exon	Caudate
e512722	ENSG00000164796.17	ENSG00000164796	CSMD3	-0.0184478009712555	-0.372048353222499	-0.361056203939288	0.718254253819821	0.95863533654432	Exon	Caudate
e962614	ENSG00000175175.5	ENSG00000175175	PPM1E	0.0210679161675752	-2.16052168071968	0.361055253056704	0.718254964069087	0.95863533654432	Exon	Caudate
e428949	ENSG00000106443.15	ENSG00000106443	PHF14	0.0144821543539618	2.43290382852517	0.361053545299113	0.718256239656818	0.95863533654432	Exon	Caudate
e263491	ENSG00000242808.7	ENSG00000242808	SOX2-OT	0.0215426525912969	4.5495639745399	0.361053353830913	0.718256382671595	0.95863533654432	Exon	Caudate
e1150715	ENSG00000124479.8	ENSG00000124479	NDP	0.0154090243673416	2.53444305032296	0.361052856825772	0.718256753903414	0.95863533654432	Exon	Caudate
e559059	ENSG00000130723.17	ENSG00000130723	PRRC2B	0.0094727098144786	1.21491399060199	0.361052173313525	0.718257264444509	0.95863533654432	Exon	Caudate
e603104	ENSG00000107581.12	ENSG00000107581	EIF3A	-0.0077330262863614	1.58277643022412	-0.361051760645839	0.71825757268164	0.95863533654432	Exon	Caudate
e1002668	ENSG00000134444.13	ENSG00000134444	KIAA1468	-0.0125847100424811	0.352514738809132	-0.361050915218479	0.718258204163514	0.95863533654432	Exon	Caudate
e538064	ENSG00000107372.12	ENSG00000107372	ZFAND5	0.0096645672357628	2.31375721349194	0.361047291429984	0.718260910911256	0.95863533654432	Exon	Caudate
e938210	ENSG00000108671.9	ENSG00000108671	PSMD11	-0.0131693713978367	-0.838375549204532	-0.361047048702583	0.718261092213864	0.95863533654432	Exon	Caudate
e817306	ENSG00000128908.15	ENSG00000128908	INO80	-0.0147420537833931	-1.43504260783305	-0.361047035925576	0.718261101757512	0.95863533654432	Exon	Caudate
e546176	ENSG00000165028.11	ENSG00000165028	NIPSNAP3B	0.0185413912326748	-0.152852895208175	0.36104471211215	0.71826283750564	0.95863533654432	Exon	Caudate
e410041	ENSG00000146350.13	ENSG00000146350	TBC1D32	-0.0143255713232032	-0.945504353976337	-0.361042359558653	0.718264594722349	0.95863533654432	Exon	Caudate
e921501	ENSG00000183914.14	ENSG00000183914	DNAH2	0.0349923294706422	-3.09990027822237	0.361042197820789	0.718264715530912	0.95863533654432	Exon	Caudate
e211690	ENSG00000076242.14	ENSG00000076242	MLH1	0.017878141384181	-2.28916454567012	0.361038568094373	0.718267426722473	0.95863533654432	Exon	Caudate
e760929	ENSG00000134874.17	ENSG00000134874	DZIP1	-0.0166144840264942	-1.46035315988707	-0.36103612384201	0.718269252436838	0.95863533654432	Exon	Caudate
e497818	ENSG00000253729.7	ENSG00000253729	PRKDC	0.0090933857088925	1.01103236989066	0.361031598595625	0.718272632536976	0.95863533654432	Exon	Caudate
e26737	ENSG00000116922.14	ENSG00000116922	C1orf109	0.0184635969720963	-2.28787955650907	0.361031450255654	0.718272743338541	0.95863533654432	Exon	Caudate
e273803	ENSG00000114473.13	ENSG00000114473	IQCG	-0.0214931669766827	-0.125691567208269	-0.361031139736513	0.718272975278788	0.95863533654432	Exon	Caudate
e330798	ENSG00000155545.19	ENSG00000155545	MIER3	-0.012062617109381	-0.433331703841834	-0.36102578849384	0.718276972358701	0.95863533654432	Exon	Caudate
e173139	ENSG00000077232.16	ENSG00000077232	DNAJC10	-0.0123453934108663	-0.401462055845984	-0.361018403154839	0.718282488807868	0.95863533654432	Exon	Caudate
e361787	ENSG00000155506.16	ENSG00000155506	LARP1	0.0128589006742583	0.460776465232208	0.361014852675001	0.718285140829703	0.95863533654432	Exon	Caudate
e990759	ENSG00000101654.17	ENSG00000101654	RNMT	-0.0197150843626596	-2.0188861543126	-0.361012238949857	0.718287093147194	0.95863533654432	Exon	Caudate
e1063625	ENSG00000104872.10	ENSG00000104872	PIH1D1	0.0214423543351838	-0.809617179315865	0.361011739362195	0.718287466313546	0.95863533654432	Exon	Caudate
e552665	ENSG00000119487.16	ENSG00000119487	MAPKAP1	0.0091022589449897	2.03441845190559	0.361010093758719	0.718288695495395	0.95863533654432	Exon	Caudate
e927703	ENSG00000141030.12	ENSG00000141030	COPS3	0.010858724568439	0.570716298816679	0.361008629137901	0.718289789493046	0.95863533654432	Exon	Caudate
e271245	ENSG00000242086.8	ENSG00000242086	LINC00969	0.0274695405447192	0.589501640051721	0.361000041079412	0.718296204349905	0.958640362676313	Exon	Caudate
e1033148	ENSG00000130303.12	ENSG00000130303	BST2	0.0232760963873232	0.525781813502307	0.360986388194925	0.71830640242345	0.958648586899027	Exon	Caudate
e673459	ENSG00000154127.9	ENSG00000154127	UBASH3B	0.0228584271684673	-1.3425443554084	0.360984698688227	0.718307664410351	0.958648586899027	Exon	Caudate
e1009759	ENSG00000133243.8	ENSG00000133243	BTBD2	-0.0141384003384484	0.94754890731525	-0.360976522819914	0.718313771433863	0.95865320209575	Exon	Caudate
e670760	ENSG00000110367.11	ENSG00000110367	DDX6	-0.0086711992085726	2.32581489842455	-0.360960889697748	0.71832544875695	0.958664395759576	Exon	Caudate
e250206	ENSG00000091527.15	ENSG00000091527	CDV3	-0.0129544996850401	0.138941028494925	-0.360958201639892	0.718327456636359	0.958664395759576	Exon	Caudate
e1134720	ENSG00000100226.15	ENSG00000100226	GTPBP1	-0.013923358598714	-0.950521748781912	-0.360947511711074	0.718335441635582	0.958667388662867	Exon	Caudate
e950136	ENSG00000108852.14	ENSG00000108852	MPP2	0.0159073479788678	-1.52790728905731	0.360943833490358	0.71833818914367	0.958667388662867	Exon	Caudate
e666394	ENSG00000197580.11	ENSG00000197580	BCO2	-0.0202128112589582	-1.20290121739837	-0.360942484380422	0.718339196884673	0.958667388662867	Exon	Caudate
e671424	ENSG00000160695.14	ENSG00000160695	VPS11	0.0086057154261823	1.48597449985057	0.360932992272181	0.718346287193014	0.958667388662867	Exon	Caudate
e1107531	ENSG00000159140.18	ENSG00000159140	SON	-0.009098436820885	1.49311206252868	-0.360932773293616	0.718346450763449	0.958667388662867	Exon	Caudate
e85567	ENSG00000143324.13	ENSG00000143324	XPR1	0.0108830947292511	3.97271883204311	0.360930426351025	0.718348203860144	0.958667388662867	Exon	Caudate
e211921	ENSG00000144674.16	ENSG00000144674	GOLGA4	0.0086160240289739	1.32428204651315	0.360927824931178	0.71835014704556	0.958667388662867	Exon	Caudate
e1129499	ENSG00000138942.15	ENSG00000138942	RNF185	-0.0139132583095487	-0.616447541525316	-0.360921891294477	0.718354579307472	0.958667388662867	Exon	Caudate
e45189	ENSG00000137968.16	ENSG00000137968	SLC44A5	-0.0217997861361368	-1.91911588367723	-0.3609216874043	0.718354731607944	0.958667388662867	Exon	Caudate
e38760	ENSG00000081870.11	ENSG00000081870	HSPB11	-0.014238236521511	-0.489830607993479	-0.360919070934146	0.718356686041688	0.958667388662867	Exon	Caudate
e1119803	ENSG00000128191.14	ENSG00000128191	DGCR8	-0.011904951984788	-1.02144792005466	-0.36091619072674	0.718358837482297	0.958667388662867	Exon	Caudate
e427570	ENSG00000086232.12	ENSG00000086232	EIF2AK1	-0.0148334597482043	0.119374106110542	-0.3609009935443	0.718370189422534	0.958676822883928	Exon	Caudate
e804743	ENSG00000100664.10	ENSG00000100664	EIF5	0.0096189978437103	2.76246312465233	0.360895011532513	0.718374657862699	0.958676822883928	Exon	Caudate
e156135	ENSG00000169554.17	ENSG00000169554	ZEB2	0.0268070090441109	-1.26164449193178	0.360888237407206	0.718379718007098	0.958676822883928	Exon	Caudate
e997113	ENSG00000152234.15	ENSG00000152234	ATP5A1	0.0112108893205963	3.41842988174696	0.360887068642859	0.718380591053372	0.958676822883928	Exon	Caudate
e882910	ENSG00000167395.10	ENSG00000167395	ZNF646	0.0138545822049079	-0.967734888817484	0.360884609736972	0.71838242781374	0.958676822883928	Exon	Caudate
e419877	ENSG00000074706.13	ENSG00000074706	IPCEF1	0.0198029095622357	-1.00964172319304	0.360857110154966	0.718402969639383	0.958676822883928	Exon	Caudate
e855526	ENSG00000103269.13	ENSG00000103269	RHBDL1	-0.0196581980466169	-1.3606245225824	-0.360853127996853	0.718405944275991	0.958676822883928	Exon	Caudate
e1165319	ENSG00000188153.12	ENSG00000188153	COL4A5	-0.0285009680257683	-2.67989114314481	-0.360847959320378	0.718409805237626	0.958676822883928	Exon	Caudate
e912329	ENSG00000174231.16	ENSG00000174231	PRPF8	0.007879400283561	2.13025380433255	0.360846084381465	0.71841120580438	0.958676822883928	Exon	Caudate
e1029812	ENSG00000105135.15	ENSG00000105135	ILVBL	0.0109780209427392	-0.269366696069238	0.360841922114227	0.718414314993398	0.958676822883928	Exon	Caudate
e556640	ENSG00000119335.16	ENSG00000119335	SET	0.0100773545232547	1.77553595281686	0.36083858544278	0.718416807470622	0.958676822883928	Exon	Caudate
e381565	ENSG00000204536.13	ENSG00000204536	CCHCR1	-0.016249091291801	-1.42776542429184	-0.360838215530531	0.718417083793444	0.958676822883928	Exon	Caudate
e307847	ENSG00000138709.17	ENSG00000138709	LARP1B	-0.0159667006303648	-0.84028835046414	-0.360836678115173	0.71841823223635	0.958676822883928	Exon	Caudate
e516800	ENSG00000129292.20	ENSG00000129292	PHF20L1	0.0091578180178968	1.88006682712524	0.360835631537166	0.718419014026152	0.958676822883928	Exon	Caudate
e23907	ENSG00000162521.18	ENSG00000162521	RBBP4	0.0074939847592303	1.40528233745754	0.360831633148997	0.718422000809677	0.958676822883928	Exon	Caudate
e984109	ENSG00000141551.14	ENSG00000141551	CSNK1D	-0.0094164170486137	0.404117493303108	-0.360821593978783	0.718429500057634	0.958676822883928	Exon	Caudate
e313900	ENSG00000052795.12	ENSG00000052795	FNIP2	-0.0166233537893403	-1.13702597894756	-0.360819826443047	0.718430820407501	0.958676822883928	Exon	Caudate
e1082024	ENSG00000172264.16	ENSG00000172264	MACROD2	0.0199563182208873	-0.389556142955408	0.360803207276684	0.718443234972365	0.958676822883928	Exon	Caudate
e1010023	ENSG00000065000.15	ENSG00000065000	AP3D1	-0.0136099132523397	-0.126180869474101	-0.360802415343763	0.718443826550387	0.958676822883928	Exon	Caudate
e298856	ENSG00000138640.14	ENSG00000138640	FAM13A	0.0171046759315575	-1.0350115361927	0.360801383743009	0.718444597161784	0.958676822883928	Exon	Caudate
e458054	ENSG00000166924.8	ENSG00000166924	NYAP1	-0.0261020643976435	-1.59812002455661	-0.360784063108396	0.71845753581337	0.958676822883928	Exon	Caudate
e434677	ENSG00000078549.14	ENSG00000078549	ADCYAP1R1	0.0142886219670535	0.752686467448376	0.360779222175508	0.718461152043165	0.958676822883928	Exon	Caudate
e344862	ENSG00000172795.15	ENSG00000172795	DCP2	0.0101189323867961	-0.12719856172697	0.360778751109629	0.718461503934865	0.958676822883928	Exon	Caudate
e25977	ENSG00000116871.15	ENSG00000116871	MAP7D1	0.0106095983356198	2.60735598133509	0.36077619563603	0.71846341290446	0.958676822883928	Exon	Caudate
e372236	ENSG00000204628.11	ENSG00000204628	RACK1	-0.0288861544353945	-3.10964165940466	-0.360775749059139	0.718463746502965	0.958676822883928	Exon	Caudate
e481928	ENSG00000253764.1	ENSG00000253764		-0.031547081006497	-2.79935869186583	-0.360771962114487	0.718466575399989	0.958676822883928	Exon	Caudate
e956099	ENSG00000159210.9	ENSG00000159210	SNF8	-0.0155426137085364	-1.27341637175735	-0.360770235999895	0.718467864831377	0.958676822883928	Exon	Caudate
e956108	ENSG00000159210.9	ENSG00000159210	SNF8	-0.0155426137085364	-1.27341637175735	-0.360770235999895	0.718467864831377	0.958676822883928	Exon	Caudate
e956131	ENSG00000159210.9	ENSG00000159210	SNF8	-0.0155426137085364	-1.27341637175735	-0.360770235999895	0.718467864831377	0.958676822883928	Exon	Caudate
e956136	ENSG00000159210.9	ENSG00000159210	SNF8	-0.0155426137085364	-1.27341637175735	-0.360770235999895	0.718467864831377	0.958676822883928	Exon	Caudate
e956152	ENSG00000159210.9	ENSG00000159210	SNF8	-0.0155426137085364	-1.27341637175735	-0.360770235999895	0.718467864831377	0.958676822883928	Exon	Caudate
e895053	ENSG00000135723.13	ENSG00000135723	FHOD1	0.0203745414799898	-2.02497839230666	0.360761579015008	0.718474331730531	0.958676822883928	Exon	Caudate
e1064816	ENSG00000169169.14	ENSG00000169169	CPT1C	0.0167173282941602	-0.162977674372298	0.360760118323326	0.718475422891392	0.958676822883928	Exon	Caudate
e635704	ENSG00000110107.8	ENSG00000110107	PRPF19	0.0105168744102017	1.19049597049906	0.360758347237649	0.718476745922477	0.958676822883928	Exon	Caudate
e526326	ENSG00000183354.11	ENSG00000183354	KIAA2026	-0.0096399451560216	0.829369926982059	-0.360748385986303	0.718484187162221	0.958676822883928	Exon	Caudate
e949005	ENSG00000012048.20	ENSG00000012048	BRCA1	0.0253331798474422	-2.8632703972749	0.360742270346182	0.718488755672241	0.958676822883928	Exon	Caudate
e25816	ENSG00000126070.19	ENSG00000126070	AGO3	0.010339342982274	0.0099240993892293	0.360741818605389	0.718489093132384	0.958676822883928	Exon	Caudate
e497003	ENSG00000168575.9	ENSG00000168575	SLC20A2	0.0102677597961156	2.10260337224532	0.360738415584203	0.718491635264585	0.958676822883928	Exon	Caudate
e883631	ENSG00000140682.18	ENSG00000140682	TGFB1I1	-0.0343447224210643	-3.71241472950261	-0.360724526633738	0.718502010650646	0.958676822883928	Exon	Caudate
e512975	ENSG00000147677.10	ENSG00000147677	EIF3H	0.0091966404617391	1.98093401177194	0.360723337307741	0.718502899108707	0.958676822883928	Exon	Caudate
e512983	ENSG00000147677.10	ENSG00000147677	EIF3H	0.0091966404617391	1.98093401177194	0.360723337307741	0.718502899108707	0.958676822883928	Exon	Caudate
e512994	ENSG00000147677.10	ENSG00000147677	EIF3H	0.0091966404617391	1.98093401177194	0.360723337307741	0.718502899108707	0.958676822883928	Exon	Caudate
e513012	ENSG00000147677.10	ENSG00000147677	EIF3H	0.0091966404617391	1.98093401177194	0.360723337307741	0.718502899108707	0.958676822883928	Exon	Caudate
e513018	ENSG00000147677.10	ENSG00000147677	EIF3H	0.0091966404617391	1.98093401177194	0.360723337307741	0.718502899108707	0.958676822883928	Exon	Caudate
e513028	ENSG00000147677.10	ENSG00000147677	EIF3H	0.0091966404617391	1.98093401177194	0.360723337307741	0.718502899108707	0.958676822883928	Exon	Caudate
e273794	ENSG00000114473.13	ENSG00000114473	IQCG	0.0201463853991668	-2.12021030471124	0.360722045560774	0.718503864078382	0.958676822883928	Exon	Caudate
e273864	ENSG00000114473.13	ENSG00000114473	IQCG	0.0201463853991668	-2.12021030471124	0.360722045560774	0.718503864078382	0.958676822883928	Exon	Caudate
e1152524	ENSG00000102312.20	ENSG00000102312	PORCN	0.0144026248975327	-1.10916003195165	0.360720633822833	0.718504918685053	0.958676822883928	Exon	Caudate
e938363	ENSG00000176658.16	ENSG00000176658	MYO1D	0.0227233379308586	0.224634083676932	0.360716376822201	0.718508098783662	0.958676822883928	Exon	Caudate
e1050317	ENSG00000105221.16	ENSG00000105221	AKT2	0.0124689199114609	-0.675214382582155	0.360715698687527	0.718508605369694	0.958676822883928	Exon	Caudate
e207009	ENSG00000131374.14	ENSG00000131374	TBC1D5	0.0092643388731557	0.644373468983958	0.360714057888328	0.718509831094223	0.958676822883928	Exon	Caudate
e176603	ENSG00000115524.15	ENSG00000115524	SF3B1	-0.0080508849430034	1.96690896275813	-0.360706844480411	0.718515219727503	0.958676822883928	Exon	Caudate
e237258	ENSG00000036054.12	ENSG00000036054	TBC1D23	0.0099994528334884	0.162164096492277	0.360705222781126	0.718516431187717	0.958676822883928	Exon	Caudate
e496865	ENSG00000070501.11	ENSG00000070501	POLB	0.0147568640454167	-0.635172493406119	0.360703301201833	0.718517866668618	0.958676822883928	Exon	Caudate
e362889	ENSG00000113282.13	ENSG00000113282	CLINT1	-0.0086480377660689	1.20520386091972	-0.360695830272081	0.718523447700439	0.958676822883928	Exon	Caudate
e1011579	ENSG00000161091.12	ENSG00000161091	MFSD12	0.0118510623062366	0.775028296586634	0.360685832093548	0.718530916694339	0.958676822883928	Exon	Caudate
e508965	ENSG00000104356.10	ENSG00000104356	POP1	0.0252039889763119	-2.94888132960091	0.360680589051686	0.718534833443317	0.958676822883928	Exon	Caudate
e295778	ENSG00000152795.17	ENSG00000152795	HNRNPDL	0.0087879815219953	4.41075874766545	0.360679519951671	0.71853563210205	0.958676822883928	Exon	Caudate
e810553	ENSG00000128731.15	ENSG00000128731	HERC2	0.0089848038370858	0.864940162192711	0.360678869685274	0.718536117876151	0.958676822883928	Exon	Caudate
e882935	ENSG00000255439.6	ENSG00000255439		0.0129956882698303	0.459784678324317	0.360673825454518	0.718539886115123	0.958676822883928	Exon	Caudate
e1074333	ENSG00000179943.7	ENSG00000179943	FIZ1	-0.0189052907769852	-1.43598407748382	-0.360661229756689	0.71854929562731	0.958676822883928	Exon	Caudate
e1039129	ENSG00000264515.5	ENSG00000264515		0.0270649322709594	-2.72624108161558	0.36066121955716	0.718549303246801	0.958676822883928	Exon	Caudate
e1136303	ENSG00000100380.13	ENSG00000100380	ST13	-0.010363551833493	2.27996459691608	-0.360660002765392	0.718550212243329	0.958676822883928	Exon	Caudate
e691027	ENSG00000139154.14	ENSG00000139154	AEBP2	-0.0089052266696946	1.43795419647545	-0.360657556363228	0.718552039813669	0.958676822883928	Exon	Caudate
e1158212	ENSG00000181191.11	ENSG00000181191	PJA1	0.0221861987623499	-0.742199285433684	0.36065414409627	0.718554588930319	0.958676822883928	Exon	Caudate
e351907	ENSG00000113658.16	ENSG00000113658	SMAD5	-0.014369999329662	-0.450051377652176	-0.360651822615471	0.718556323182523	0.958676822883928	Exon	Caudate
e880107	ENSG00000103502.13	ENSG00000103502	CDIPT	0.0092523790856826	1.5334084424911	0.360650217977959	0.718557521920895	0.958676822883928	Exon	Caudate
e801413	ENSG00000066739.11	ENSG00000066739	ATG2B	0.0100410526472922	0.367349043442337	0.360645423487687	0.718561103630827	0.958676822883928	Exon	Caudate
e411242	ENSG00000152894.14	ENSG00000152894	PTPRK	-0.0187226072674412	0.233173497830292	-0.360644248882271	0.718561981117313	0.958676822883928	Exon	Caudate
e190329	ENSG00000168958.19	ENSG00000168958	MFF	-0.006681398253686	1.4134615297578	-0.360643730290452	0.718562368530351	0.958676822883928	Exon	Caudate
e185322	ENSG00000127838.13	ENSG00000127838	PNKD	-0.0135166455948828	0.0471821945551491	-0.360636224960286	0.718567975381189	0.958676822883928	Exon	Caudate
e628137	ENSG00000085117.11	ENSG00000085117	CD82	-0.0187862271383769	-0.312503340912281	-0.360635359356699	0.718568622030628	0.958676822883928	Exon	Caudate
e1056947	ENSG00000104866.10	ENSG00000104866	PPP1R37	0.0105841385949402	1.24151313671975	0.360634315484693	0.718569401855816	0.958676822883928	Exon	Caudate
e34854	ENSG00000117481.10	ENSG00000117481	NSUN4	0.0235138785220238	-2.64391599017003	0.360633131551474	0.71857028631417	0.958676822883928	Exon	Caudate
e627222	ENSG00000175104.14	ENSG00000175104	TRAF6	-0.0078949107642655	1.80234130097141	-0.360631993504679	0.718571136493388	0.958676822883928	Exon	Caudate
e361518	ENSG00000055147.18	ENSG00000055147	FAM114A2	-0.0140968494471729	0.971997795104327	-0.360623363063461	0.718577583886192	0.958676822883928	Exon	Caudate
e250406	ENSG00000144867.11	ENSG00000144867	SRPRB	0.0112410186069123	-0.209296559569113	0.360622040381846	0.718578572000594	0.958676822883928	Exon	Caudate
e536376	ENSG00000276203.4	ENSG00000276203	ANKRD20A3	-0.0510664487354679	-4.13762144542495	-0.3606173610682	0.718582067703693	0.958676822883928	Exon	Caudate
e134872	ENSG00000124356.15	ENSG00000124356	STAMBP	0.0119954625682209	0.0822349946946667	0.360614572720028	0.71858415075502	0.958676822883928	Exon	Caudate
e413734	ENSG00000112339.14	ENSG00000112339	HBS1L	-0.0345312455283271	-0.881650137775596	-0.360614335594325	0.718584327901219	0.958676822883928	Exon	Caudate
e806390	ENSG00000142208.15	ENSG00000142208	AKT1	-0.011049672765164	0.339370938361525	-0.360610675750122	0.718587062012023	0.958676822883928	Exon	Caudate
e586070	ENSG00000138303.17	ENSG00000138303	ASCC1	0.0118132631854484	0.239972156782229	0.360610461469035	0.718587222092238	0.958676822883928	Exon	Caudate
e1115208	ENSG00000182871.14	ENSG00000182871	COL18A1	-0.0373750166585467	-3.69447144440812	-0.360609650239911	0.718587828126853	0.958676822883928	Exon	Caudate
e156998	ENSG00000121989.14	ENSG00000121989	ACVR2A	-0.0170624834829353	-1.96544062417227	-0.360608858779481	0.718588419393294	0.958676822883928	Exon	Caudate
e918652	ENSG00000132535.18	ENSG00000132535	DLG4	0.0171070697162949	2.44960105126112	0.360592084604206	0.718600950706314	0.95869000699395	Exon	Caudate
e510576	ENSG00000104517.12	ENSG00000104517	UBR5	0.0077362218772727	1.64086174297809	0.360579673694076	0.718610222447986	0.958698842408351	Exon	Caudate
e1160531	ENSG00000230590.7	ENSG00000230590	FTX	0.0130830499562156	0.0004351115193167	0.360575857278912	0.718613073561957	0.958699112021333	Exon	Caudate
e178834	ENSG00000115993.12	ENSG00000115993	TRAK2	0.0115679200218705	5.30081922265768	0.360559538699592	0.718625264661919	0.958709519057679	Exon	Caudate
e196349	ENSG00000068024.16	ENSG00000068024	HDAC4	0.0168237072580953	-1.58972179687108	0.360552942281087	0.718630192660171	0.958709519057679	Exon	Caudate
e789649	ENSG00000100626.16	ENSG00000100626	GALNT16	-0.0145246126237355	2.29606224360015	-0.360551077316999	0.718631585924381	0.958709519057679	Exon	Caudate
e618162	ENSG00000166478.9	ENSG00000166478	ZNF143	-0.0117288286935287	0.0507899298036375	-0.360548167503059	0.71863375976952	0.958709519057679	Exon	Caudate
e573084	ENSG00000107863.17	ENSG00000107863	ARHGAP21	0.0120913828326172	1.26885202001733	0.360541317057257	0.718638877565665	0.958709519057679	Exon	Caudate
e395327	ENSG00000198087.7	ENSG00000198087	CD2AP	-0.0220119624098303	-2.60548581015026	-0.360540854106331	0.718639223425141	0.958709519057679	Exon	Caudate
e794784	ENSG00000165548.10	ENSG00000165548	TMEM63C	-0.022370914341976	-1.73527460246729	-0.360538958073568	0.718640639906113	0.958709519057679	Exon	Caudate
e788321	ENSG00000072415.8	ENSG00000072415	MPP5	-0.019364993622642	-1.60884880554926	-0.360537048144074	0.718642066769983	0.958709519057679	Exon	Caudate
e1013637	ENSG00000276043.4	ENSG00000276043	UHRF1	0.0485485621671724	-3.63916566720118	0.360531715736497	0.71864605049278	0.958711299581585	Exon	Caudate
e708061	ENSG00000205352.10	ENSG00000205352	PRR13	-0.0100917587760522	2.42709606182153	-0.360522013291862	0.718653298992509	0.958715340070491	Exon	Caudate
e775026	ENSG00000100441.9	ENSG00000100441	KHNYN	-0.0188244352373209	-1.0768112055045	-0.360509407769534	0.718662716360693	0.958715340070491	Exon	Caudate
e75403	ENSG00000132694.18	ENSG00000132694	ARHGEF11	0.011622243005361	-0.186966511953488	0.360508533219698	0.718663369723374	0.958715340070491	Exon	Caudate
e676893	ENSG00000084234.16	ENSG00000084234	APLP2	0.0168492620222118	0.218172291501118	0.360504410987611	0.718666449382104	0.958715340070491	Exon	Caudate
e889796	ENSG00000279803.1	ENSG00000279803		0.027236116200337	-0.174213024342632	0.360501683024868	0.718668487405315	0.958715340070491	Exon	Caudate
e695350	ENSG00000013573.16	ENSG00000013573	DDX11	-0.0463639015427722	-3.4593966599182	-0.360501604814933	0.718668545834905	0.958715340070491	Exon	Caudate
e754073	ENSG00000102763.16	ENSG00000102763	VWA8	-0.0112600300086603	1.1126883413407	-0.360500261863739	0.718669549135922	0.958715340070491	Exon	Caudate
e933281	ENSG00000244045.11	ENSG00000244045	TMEM199	-0.0128376285657711	-1.11733670039875	-0.360499294620936	0.718670271750487	0.958715340070491	Exon	Caudate
e422693	ENSG00000071242.11	ENSG00000071242	RPS6KA2	0.0205006857823845	-1.57461332541886	0.360475357508787	0.718688154937269	0.958735100313038	Exon	Caudate
e64830	ENSG00000136631.12	ENSG00000136631	VPS45	0.0076427102008299	0.988134728230218	0.360472248065572	0.718690477983806	0.958735100313038	Exon	Caudate
e869659	ENSG00000166783.20	ENSG00000166783	KIAA0430	-0.011357198140628	0.771216213028985	-0.360467810444712	0.718693793308485	0.958735100313038	Exon	Caudate
e735493	ENSG00000111271.14	ENSG00000111271	ACAD10	0.0117489598983093	-0.758936115125231	0.360450480054144	0.718706740808793	0.958735100313038	Exon	Caudate
e15555	ENSG00000142798.17	ENSG00000142798	HSPG2	-0.0318111581941014	-3.20048920909377	-0.360448775083825	0.718708014593105	0.958735100313038	Exon	Caudate
e521854	ENSG00000178719.16	ENSG00000178719	GRINA	-0.0163508280066281	1.86049861033918	-0.360448296492451	0.718708372149139	0.958735100313038	Exon	Caudate
e1152786	ENSG00000101940.17	ENSG00000101940	WDR13	-0.0108168115569461	1.82761197658129	-0.36044513315594	0.718710735482165	0.958735100313038	Exon	Caudate
e139230	ENSG00000115548.16	ENSG00000115548	KDM3A	0.0107805195702289	0.376463675444462	0.36044510326521	0.718710757813583	0.958735100313038	Exon	Caudate
e434210	ENSG00000196295.11	ENSG00000196295		0.0256008113191774	-2.75076540477319	0.360439319779302	0.718715078670829	0.958735100313038	Exon	Caudate
e1006571	ENSG00000011304.18	ENSG00000011304	PTBP1	-0.0214885940209059	-2.01165399200117	-0.360435928500155	0.71871761230843	0.958735100313038	Exon	Caudate
e1146959	ENSG00000147010.17	ENSG00000147010	SH3KBP1	-0.0151250244781143	0.0077740696727629	-0.360430434872229	0.718721716625418	0.958735100313038	Exon	Caudate
e241165	ENSG00000178075.19	ENSG00000178075	GRAMD1C	-0.020194417171346	-1.11721669749614	-0.360425997522416	0.718725031797675	0.958735100313038	Exon	Caudate
e511481	ENSG00000147650.11	ENSG00000147650	LRP12	0.0171306053735437	-0.256927418311562	0.360423849596933	0.718726636528368	0.958735100313038	Exon	Caudate
e318057	ENSG00000109762.15	ENSG00000109762	SNX25	-0.01482923726922	0.535225253880518	-0.360421966644042	0.718728043297141	0.958735100313038	Exon	Caudate
e583821	ENSG00000122912.14	ENSG00000122912	SLC25A16	-0.0127847699520089	0.982307109392831	-0.360413848358566	0.71873410854242	0.958735100313038	Exon	Caudate
e690218	ENSG00000023697.12	ENSG00000023697	DERA	-0.0157956352669381	0.219817240478106	-0.360404078524846	0.718741407698069	0.958735100313038	Exon	Caudate
e98881	ENSG00000143498.17	ENSG00000143498	TAF1A	-0.0232317020253099	-2.61644002647694	-0.360402478954396	0.718742602758086	0.958735100313038	Exon	Caudate
e193757	ENSG00000130561.16	ENSG00000130561	SAG	0.0383134918802875	-3.3219000935298	0.360401117501783	0.718743619917696	0.958735100313038	Exon	Caudate
e372293	ENSG00000248275.1	ENSG00000248275	TRIM52-AS1	0.0259635490861905	-2.18619743132493	0.360398487710795	0.718745584671427	0.958735100313038	Exon	Caudate
e421403	ENSG00000120438.11	ENSG00000120438	TCP1	0.0118886679567955	2.34379715566162	0.36039805057893	0.718745911258956	0.958735100313038	Exon	Caudate
e610178	ENSG00000177542.10	ENSG00000177542	SLC25A22	0.0178151734709647	-0.351430664416643	0.360397346656182	0.718746437169914	0.958735100313038	Exon	Caudate
e977185	ENSG00000167889.12	ENSG00000167889	MGAT5B	0.0210247599402685	3.05673852006998	0.360394506424175	0.718748559150053	0.958735100313038	Exon	Caudate
e27953	ENSG00000127603.23	ENSG00000127603	MACF1	-0.0156603636977252	-0.265065652573225	-0.36038657733628	0.718754483102647	0.958735100313038	Exon	Caudate
e248160	ENSG00000004399.12	ENSG00000004399	PLXND1	0.016231832552595	1.55739388278219	0.360386160535469	0.71875479450189	0.958735100313038	Exon	Caudate
e817132	ENSG00000128917.6	ENSG00000128917	DLL4	-0.0320112376656739	-2.52794595232035	-0.360379897313255	0.718759473871403	0.958735100313038	Exon	Caudate
e180469	ENSG00000138443.15	ENSG00000138443	ABI2	-0.0104225183252317	2.18797663825776	-0.360376717309096	0.718761849715558	0.958735100313038	Exon	Caudate
e878709	ENSG00000168488.18	ENSG00000168488	ATXN2L	-0.0292974483393706	-1.82383494848202	-0.360357401338737	0.718776281118609	0.958735100313038	Exon	Caudate
e895217	ENSG00000196155.12	ENSG00000196155	PLEKHG4	0.0236059691529861	-2.11270159342565	0.360354165975507	0.718778698342288	0.958735100313038	Exon	Caudate
e978144	ENSG00000108639.7	ENSG00000108639	SYNGR2	0.0195302304847411	2.51027898165989	0.360353395975925	0.718779273629338	0.958735100313038	Exon	Caudate
e281828	ENSG00000169744.12	ENSG00000169744	LDB2	-0.0281336922855035	-2.39454179730403	-0.360346539484622	0.718784396302363	0.958735100313038	Exon	Caudate
e743004	ENSG00000182196.13	ENSG00000182196	ARL6IP4	0.0076940157682454	1.92498244454075	0.3603352989786	0.718792794420673	0.958735100313038	Exon	Caudate
e798585	ENSG00000100796.17	ENSG00000100796	PPP4R3A	-0.0099625188537178	0.65130525364091	-0.360334114821307	0.718793679141996	0.958735100313038	Exon	Caudate
e218704	ENSG00000172113.8	ENSG00000172113	NME6	-0.0126445111060881	-0.788038354558833	-0.360331668714044	0.718795506707206	0.958735100313038	Exon	Caudate
e424634	ENSG00000164818.15	ENSG00000164818	DNAAF5	0.0138272411873191	-0.639293662813241	0.360329630627531	0.718797029428257	0.958735100313038	Exon	Caudate
e401499	ENSG00000146247.13	ENSG00000146247	PHIP	0.0109501018014504	0.0684446620146736	0.36032205621678	0.71880268852793	0.958735100313038	Exon	Caudate
e125290	ENSG00000138081.20	ENSG00000138081	FBXO11	0.0089276680376142	3.51531965898804	0.360320362010528	0.718803954329113	0.958735100313038	Exon	Caudate
e220891	ENSG00000172053.16	ENSG00000172053	QARS	0.0116658117852189	-0.191595784494622	0.360317667815632	0.718805967258641	0.958735100313038	Exon	Caudate
e270277	ENSG00000198836.8	ENSG00000198836	OPA1	0.011829914246766	1.25949903481117	0.360316753303565	0.718806650523815	0.958735100313038	Exon	Caudate
e1062470	ENSG00000087086.14	ENSG00000087086	FTL	-0.0146767576734944	6.83980916494039	-0.360313399134391	0.718809156547333	0.958735100313038	Exon	Caudate
e981971	ENSG00000185298.12	ENSG00000185298	CCDC137	-0.0174783863756718	-1.97475835792575	-0.360310589164097	0.71881125598213	0.958735100313038	Exon	Caudate
e823659	ENSG00000137872.16	ENSG00000137872	SEMA6D	0.0105714185110419	2.87781406857963	0.360307362667325	0.718813666622199	0.958735100313038	Exon	Caudate
e548550	ENSG00000138835.22	ENSG00000138835	RGS3	-0.0168098136105736	-0.836820870828718	-0.360307068110873	0.718813886696815	0.958735100313038	Exon	Caudate
e273875	ENSG00000182899.14	ENSG00000182899	RPL35A	-0.0127851355243203	4.55810226950828	-0.360304992640849	0.718815437362095	0.958735100313038	Exon	Caudate
e196688	ENSG00000218416.4	ENSG00000218416		-0.0475477169513279	-3.90667001713385	-0.360301886636644	0.718817757982163	0.958735100313038	Exon	Caudate
e183062	ENSG00000178568.14	ENSG00000178568	ERBB4	0.0118322669958209	0.221473789999146	0.360291456062826	0.718825551100421	0.958735100313038	Exon	Caudate
e1102392	ENSG00000198276.14	ENSG00000198276	UCKL1	0.0179486654084178	-2.23565973377164	0.360290760443722	0.718826070827612	0.958735100313038	Exon	Caudate
e735731	ENSG00000089022.13	ENSG00000089022	MAPKAPK5	-0.0100732241146027	0.337529410892341	-0.360289638938606	0.718826908752981	0.958735100313038	Exon	Caudate
e226706	ENSG00000023330.14	ENSG00000023330	ALAS1	0.0113875029651192	0.651423546887519	0.360288600254847	0.718827684799206	0.958735100313038	Exon	Caudate
e970658	ENSG00000133195.11	ENSG00000133195	SLC39A11	-0.0167235474045302	-0.112234829871647	-0.360279200672246	0.718834707653162	0.958735100313038	Exon	Caudate
e841096	ENSG00000140400.15	ENSG00000140400	MAN2C1	-0.0172562724243608	-1.61120694682922	-0.360277520408895	0.718835963056538	0.958735100313038	Exon	Caudate
e361102	ENSG00000086570.12	ENSG00000086570	FAT2	-0.0507232457671395	-3.51081781976021	-0.360275579593643	0.718837413131379	0.958735100313038	Exon	Caudate
e142505	ENSG00000135976.16	ENSG00000135976	ANKRD36	0.0278923617159288	-2.2309297532078	0.360274712348042	0.718838061091901	0.958735100313038	Exon	Caudate
e799489	ENSG00000100600.14	ENSG00000100600	LGMN	0.0128128494760468	-0.0959699497819623	0.360272705671047	0.718839560376702	0.958735100313038	Exon	Caudate
e481492	ENSG00000198010.12	ENSG00000198010	DLGAP2	-0.0163250487303767	0.162858443209691	-0.360270310543789	0.718841349892782	0.958735100313038	Exon	Caudate
e460522	ENSG00000161036.11	ENSG00000161036	LRWD1	0.0117317157165215	-0.418758316423099	0.360270007828409	0.718841576066277	0.958735100313038	Exon	Caudate
e876999	ENSG00000169180.11	ENSG00000169180	XPO6	0.0069025301792337	1.35727816798388	0.360269854820554	0.718841690385953	0.958735100313038	Exon	Caudate
e735384	ENSG00000204842.14	ENSG00000204842	ATXN2	-0.0141441533988436	0.541887638484183	-0.360269472798225	0.718841975813608	0.958735100313038	Exon	Caudate
e502028	ENSG00000066777.8	ENSG00000066777	ARFGEF1	-0.0109458797784236	-0.542101737500012	-0.36026890665996	0.718842398803398	0.958735100313038	Exon	Caudate
e844201	ENSG00000259642.2	ENSG00000259642	ST20-AS1	0.0162374615592975	-0.702581167438297	0.360261204933867	0.718848153151	0.958735100313038	Exon	Caudate
e54038	ENSG00000215717.5	ENSG00000215717	TMEM167B	0.0106928283512501	-0.164904869869337	0.360256535080433	0.718851642241576	0.958735100313038	Exon	Caudate
e66783	ENSG00000143393.16	ENSG00000143393	PI4KB	-0.0096417492296326	0.148750279667032	-0.360255593760302	0.718852345551556	0.958735100313038	Exon	Caudate
e1083972	ENSG00000227063.5	ENSG00000227063	RPL41P1	-0.0164481619572486	1.7135039311003	-0.360255180629856	0.718852654223204	0.958735100313038	Exon	Caudate
e825187	ENSG00000104043.14	ENSG00000104043	ATP8B4	0.0351554529165046	-3.50036652321659	0.360243927767125	0.718861061850964	0.958735100313038	Exon	Caudate
e762839	ENSG00000102452.15	ENSG00000102452	NALCN	0.0126940094572647	-0.355461840414751	0.3602371002025	0.718866163113693	0.958735100313038	Exon	Caudate
e995044	ENSG00000166974.12	ENSG00000166974	MAPRE2	0.030333717618619	-2.64048689787776	0.360234171533348	0.718868351293216	0.958735100313038	Exon	Caudate
e29221	ENSG00000117016.9	ENSG00000117016	RIMS3	-0.0188649151334099	5.78883406051464	-0.36023221493796	0.718869813181028	0.958735100313038	Exon	Caudate
e7276	ENSG00000049246.14	ENSG00000049246	PER3	0.0126650950816782	0.494062833925361	0.360224743108282	0.71887539583516	0.958735100313038	Exon	Caudate
e282991	ENSG00000109606.12	ENSG00000109606	DHX15	-0.0084346934997059	1.45688558285866	-0.360224558919012	0.718875533454251	0.958735100313038	Exon	Caudate
e556510	ENSG00000197694.14	ENSG00000197694	SPTAN1	-0.0317661956967941	-3.3587281526471	-0.36022292136895	0.718876756968659	0.958735100313038	Exon	Caudate
e345934	ENSG00000172869.14	ENSG00000172869	DMXL1	-0.0204216016324617	-2.15037871767172	-0.360219187058816	0.718879547104233	0.958735100313038	Exon	Caudate
e981103	ENSG00000175866.15	ENSG00000175866	BAIAP2	0.0188829837787406	2.31846438994073	0.360215302116669	0.718882449790354	0.958735100313038	Exon	Caudate
e947371	ENSG00000033627.15	ENSG00000033627	ATP6V0A1	0.0086876135421648	2.2063992236808	0.3602119614095	0.718884945847337	0.958735100313038	Exon	Caudate
e1125810	ENSG00000180957.17	ENSG00000180957	PITPNB	0.0136472846557134	-1.14733989460936	0.360209086775315	0.718887093673658	0.958735100313038	Exon	Caudate
e1074478	ENSG00000063245.14	ENSG00000063245	EPN1	0.0120695108912661	2.43184593187251	0.360208368657705	0.718887630226417	0.958735100313038	Exon	Caudate
e439937	ENSG00000164742.14	ENSG00000164742	ADCY1	-0.0260493964215461	0.277146886426499	-0.360206510836268	0.718889018327291	0.958735100313038	Exon	Caudate
e239700	ENSG00000240891.7	ENSG00000240891	PLCXD2	0.0237227113737194	-1.92203644377293	0.360205739053468	0.718889594977375	0.958735100313038	Exon	Caudate
e21324	ENSG00000116353.15	ENSG00000116353	MECR	0.0149122259416277	-0.747645306940495	0.360202418053222	0.718892076318608	0.958735100313038	Exon	Caudate
e872519	ENSG00000183549.10	ENSG00000183549	ACSM5	-0.0332279023536621	-2.80578074569591	-0.360201583624294	0.718892699776695	0.958735100313038	Exon	Caudate
e836487	ENSG00000129028.8	ENSG00000129028	THAP10	0.0128442633692536	0.886168632884821	0.360199355084186	0.718894364870117	0.958735100313038	Exon	Caudate
e180896	ENSG00000116117.17	ENSG00000116117	PARD3B	0.0196570590702846	-1.66208211280269	0.360187285048271	0.718903383235643	0.958740207989477	Exon	Caudate
e106891	ENSG00000117020.16	ENSG00000117020	AKT3	-0.0102264296767799	3.84525444379545	-0.360181576337875	0.71890764862496	0.958740207989477	Exon	Caudate
e47559	ENSG00000055732.12	ENSG00000055732	MCOLN3	0.0497809436799219	-4.00372364596507	0.360180193401294	0.718908681917957	0.958740207989477	Exon	Caudate
e1082578	ENSG00000089006.16	ENSG00000089006	SNX5	-0.0105393137936439	1.458078547392	-0.36017040235211	0.718915997541167	0.958740207989477	Exon	Caudate
e25103	ENSG00000116544.11	ENSG00000116544	DLGAP3	0.0224815273622134	2.77202622019415	0.360168586618301	0.718917354214182	0.958740207989477	Exon	Caudate
e279071	ENSG00000074211.13	ENSG00000074211	PPP2R2C	0.0118122933027689	4.30196026804601	0.360168222455109	0.718917626308345	0.958740207989477	Exon	Caudate
e560513	ENSG00000160323.18	ENSG00000160323	ADAMTS13	0.0166092960120015	-1.60472672914626	0.360163515828559	0.718921142992101	0.958740207989477	Exon	Caudate
e179881	ENSG00000163596.16	ENSG00000163596	ICA1L	0.0211054264829033	-2.57960224676988	0.360160713992909	0.718923236462481	0.958740207989477	Exon	Caudate
e370861	ENSG00000161013.16	ENSG00000161013	MGAT4B	0.0105620399336545	-0.138435725401283	0.3601594292617	0.718924196386279	0.958740207989477	Exon	Caudate
e1039293	ENSG00000105173.13	ENSG00000105173	CCNE1	0.0239978060233827	-3.05492650932938	0.360158773800422	0.718924686133157	0.958740207989477	Exon	Caudate
e523796	ENSG00000147789.15	ENSG00000147789	ZNF7	-0.0096027077124215	0.121421693132044	-0.360150599056069	0.718930794139904	0.958742706583422	Exon	Caudate
e765411	ENSG00000139835.13	ENSG00000139835	GRTP1	-0.0313751888496599	-3.41489552512205	-0.360144925522584	0.718935033302124	0.958742706583422	Exon	Caudate
e590036	ENSG00000122359.17	ENSG00000122359	ANXA11	-0.0143928062023213	0.300241825846106	-0.360143086110013	0.718936407679991	0.958742706583422	Exon	Caudate
e263586	ENSG00000242808.7	ENSG00000242808	SOX2-OT	0.0261814300985765	-1.79140944414537	0.360141970815216	0.718937241009787	0.958742706583422	Exon	Caudate
e368566	ENSG00000113758.13	ENSG00000113758	DBN1	0.016042047650159	0.298799570291686	0.360137449179114	0.718940619504811	0.958742706583422	Exon	Caudate
e1048024	ENSG00000104823.8	ENSG00000104823	ECH1	-0.0140807983537351	-0.865347557406293	-0.360134993187587	0.71894245458517	0.958742706583422	Exon	Caudate
e1169033	ENSG00000085185.15	ENSG00000085185	BCORL1	0.0123192656167818	0.0524035311119288	0.360126764037103	0.718948603295938	0.958745663777385	Exon	Caudate
e1132069	ENSG00000100348.9	ENSG00000100348	TXN2	0.0079111504492997	1.08385584656583	0.360124934336998	0.718949970425775	0.958745663777385	Exon	Caudate
e735791	ENSG00000229186.4	ENSG00000229186	ADAM1A	0.0142654147645126	0.521913224851528	0.360118595714784	0.718954706574777	0.958748446856399	Exon	Caudate
e471301	ENSG00000085662.13	ENSG00000085662	AKR1B1	-0.0100799302651946	1.88969501464402	-0.360106152614914	0.71896400395405	0.958755749390882	Exon	Caudate
e679461	ENSG00000151062.14	ENSG00000151062	CACNA2D4	-0.0391573918828099	-2.18666530960934	-0.360103177469321	0.718966226963928	0.958755749390882	Exon	Caudate
e305210	ENSG00000145349.16	ENSG00000145349	CAMK2D	-0.0134066981284157	-0.551309302791868	-0.360100230067665	0.718968429246067	0.958755749390882	Exon	Caudate
e163359	ENSG00000153253.15	ENSG00000153253	SCN3A	0.0256635540174164	-1.68691281677729	0.360097084804221	0.718970779372019	0.958755749390882	Exon	Caudate
e74453	ENSG00000125462.16	ENSG00000125462	C1orf61	-0.0245719142931318	0.790164757876836	-0.360091905226909	0.718974649533473	0.958756736901694	Exon	Caudate
e900176	ENSG00000260111.1	ENSG00000260111		-0.0282291240047358	-3.36254795725644	-0.360088292143989	0.71897734922026	0.958756736901694	Exon	Caudate
e562581	ENSG00000165688.11	ENSG00000165688	PMPCA	-0.0151779208262844	-1.60759654554729	-0.360081959922209	0.718982080649495	0.958756736901694	Exon	Caudate
e502618	ENSG00000140396.12	ENSG00000140396	NCOA2	0.0097189841504445	1.04478290511253	0.360080048096948	0.718983509165378	0.958756736901694	Exon	Caudate
e64570	ENSG00000178096.8	ENSG00000178096	BOLA1	0.0293693680949724	-3.02203481268199	0.360075342141621	0.718987025459514	0.958756736901694	Exon	Caudate
e613562	ENSG00000021762.19	ENSG00000021762	OSBPL5	0.0329996901597107	-3.35479453135948	0.360070919015263	0.718990330429031	0.958756736901694	Exon	Caudate
e179276	ENSG00000003393.14	ENSG00000003393	ALS2	0.0113826791991288	-1.01018050400063	0.36006641461877	0.718993696129188	0.958756736901694	Exon	Caudate
e976923	ENSG00000161547.15	ENSG00000161547	SRSF2	0.029188131937887	-2.40820168618901	0.360065543382548	0.718994347120445	0.958756736901694	Exon	Caudate
e120592	ENSG00000226994.7	ENSG00000226994		0.0383481533337301	-3.8069152551169	0.360063723205319	0.718995707164951	0.958756736901694	Exon	Caudate
e882198	ENSG00000080603.16	ENSG00000080603	SRCAP	-0.0106698669019298	-0.129185289105376	-0.360055906909828	0.719001547545797	0.958756736901694	Exon	Caudate
e769213	ENSG00000165819.11	ENSG00000165819	METTL3	0.0221716425079721	-2.74811570202326	0.360055793811652	0.719001632053524	0.958756736901694	Exon	Caudate
e110491	ENSG00000235092.5	ENSG00000235092	ID2-AS1	0.0310726575874757	-2.16363714142043	0.360048992428883	0.719006714099372	0.958756736901694	Exon	Caudate
e621119	ENSG00000110700.6	ENSG00000110700	RPS13	-0.0145930000155681	3.78824679935941	-0.360036785056921	0.71901583557347	0.958756736901694	Exon	Caudate
e596330	ENSG00000172987.12	ENSG00000172987	HPSE2	0.020068707288847	0.119709363559104	0.360021642106019	0.719027150598231	0.958756736901694	Exon	Caudate
e882551	ENSG00000102870.5	ENSG00000102870	ZNF629	-0.0153035771941367	-1.25185240101285	-0.360015261667134	0.71903191816994	0.958756736901694	Exon	Caudate
e179718	ENSG00000204217.12	ENSG00000204217	BMPR2	-0.0095454500021506	2.1170408019445	-0.360015072307019	0.719032059663185	0.958756736901694	Exon	Caudate
e868692	ENSG00000103512.14	ENSG00000103512	NOMO1	0.0147199961532956	1.10198489453219	0.360010173854079	0.719035719877661	0.958756736901694	Exon	Caudate
e194674	ENSG00000157985.18	ENSG00000157985	AGAP1	0.0360731795206498	-3.7865240549431	0.360010150344849	0.719035737444208	0.958756736901694	Exon	Caudate
e769549	ENSG00000100439.10	ENSG00000100439	ABHD4	-0.0169834746946917	-0.931695775620911	-0.360001138818909	0.719042471039725	0.958756736901694	Exon	Caudate
e500984	ENSG00000066855.15	ENSG00000066855	MTFR1	-0.0257438525423015	-2.94206897521606	-0.359998635754732	0.719044341384086	0.958756736901694	Exon	Caudate
e706810	ENSG00000063046.17	ENSG00000063046	EIF4B	0.007784411134258	3.70730747422603	0.359998444522094	0.71904448427737	0.958756736901694	Exon	Caudate
e345956	ENSG00000172869.14	ENSG00000172869	DMXL1	0.0103857183037693	3.04084151991656	0.359995340471383	0.719046803694535	0.958756736901694	Exon	Caudate
e37573	ENSG00000134748.12	ENSG00000134748	PRPF38A	0.0093995215828207	0.828124633390774	0.35999525158903	0.719046870109486	0.958756736901694	Exon	Caudate
e272925	ENSG00000163975.11	ENSG00000163975	MELTF	-0.0373333896296386	-3.74135314297702	-0.359994333716265	0.719047555965375	0.958756736901694	Exon	Caudate
e259203	ENSG00000169255.13	ENSG00000169255	B3GALNT1	0.0142565765850438	0.561661210650008	0.359994115236023	0.719047719218929	0.958756736901694	Exon	Caudate
e755427	ENSG00000102445.18	ENSG00000102445	KIAA0226L	0.0187938352514092	-1.26499858243958	0.359993026722907	0.719048532581618	0.958756736901694	Exon	Caudate
e755485	ENSG00000102445.18	ENSG00000102445	KIAA0226L	0.0187938352514092	-1.26499858243958	0.359993026722907	0.719048532581618	0.958756736901694	Exon	Caudate
e525512	ENSG00000080608.9	ENSG00000080608	PUM3	-0.0132724166159098	-1.1946099625709	-0.359991147642708	0.719049936675439	0.958756736901694	Exon	Caudate
e525980	ENSG00000096968.13	ENSG00000096968	JAK2	0.0179829822078962	-2.24193337936611	0.359990559475839	0.719050376168035	0.958756736901694	Exon	Caudate
e99541	ENSG00000143514.16	ENSG00000143514	TP53BP2	-0.0137746717619438	1.18206720631579	-0.359988426686025	0.719051969841262	0.958756736901694	Exon	Caudate
e1172175	ENSG00000102081.13	ENSG00000102081	FMR1	-0.0097170920333288	0.476266939611025	-0.359983375034036	0.719055744565291	0.958756736901694	Exon	Caudate
e283603	ENSG00000168214.20	ENSG00000168214	RBPJ	0.0210758903752994	-1.92853687558937	0.359982640187777	0.71905629366185	0.958756736901694	Exon	Caudate
e225457	ENSG00000164080.13	ENSG00000164080	RAD54L2	-0.0128692258821271	-1.13416207141501	-0.359973789798696	0.719062906918076	0.958758806819092	Exon	Caudate
e978942	ENSG00000055483.19	ENSG00000055483	USP36	-0.0204926769354547	-2.31533079138089	-0.359970205329284	0.71906558533906	0.958758806819092	Exon	Caudate
e10059	ENSG00000048707.13	ENSG00000048707	VPS13D	-0.0099652519046542	0.362418325586205	-0.359969926575355	0.71906579363234	0.958758806819092	Exon	Caudate
e880093	ENSG00000013364.18	ENSG00000013364	MVP	0.0193092440521775	0.403433332870953	0.359954522637012	0.719077303948769	0.958762919270834	Exon	Caudate
e161396	ENSG00000123636.17	ENSG00000123636	BAZ2B	-0.014771439029284	0.322865926096907	-0.359950738972177	0.719080131234186	0.958762919270834	Exon	Caudate
e770889	ENSG00000100813.14	ENSG00000100813	ACIN1	-0.0097004717558221	1.22278041533655	-0.359949109304344	0.719081348979625	0.958762919270834	Exon	Caudate
e791328	ENSG00000080815.18	ENSG00000080815	PSEN1	0.0123332580941824	1.5112637817683	0.359948247677623	0.719081992817873	0.958762919270834	Exon	Caudate
e19750	ENSG00000186501.14	ENSG00000186501	TMEM222	-0.0097039256211867	0.410765227267565	-0.359948072199155	0.719082123941674	0.958762919270834	Exon	Caudate
e782521	ENSG00000100528.11	ENSG00000100528	CNIH1	0.013338952650701	0.127532672283489	0.359940265631332	0.71908795729735	0.958765925874293	Exon	Caudate
e960946	ENSG00000153933.9	ENSG00000153933	DGKE	0.0183403120894583	-0.462086559401023	0.359937963770431	0.719089677335931	0.958765925874293	Exon	Caudate
e1121142	ENSG00000099949.18	ENSG00000099949	LZTR1	0.0201756113036191	-2.13029196339815	0.359921332400875	0.719102104974351	0.958777291926648	Exon	Caudate
e844489	ENSG00000172379.19	ENSG00000172379	ARNT2	-0.0101068183954783	6.97832060157828	-0.359916398038755	0.719105792145548	0.958777291926648	Exon	Caudate
e795469	ENSG00000100603.13	ENSG00000100603	SNW1	0.0093530553206301	0.674441013270247	0.359915919453461	0.719106149765761	0.958777291926648	Exon	Caudate
e261782	ENSG00000114346.13	ENSG00000114346	ECT2	-0.0212329944000409	-2.58647131861213	-0.359911394425391	0.719109531071005	0.958778267983032	Exon	Caudate
e1029820	ENSG00000105135.15	ENSG00000105135	ILVBL	-0.0132042828917033	-0.194679968041942	-0.359896529686419	0.719120638713837	0.958789195019892	Exon	Caudate
e220847	ENSG00000198218.10	ENSG00000198218	QRICH1	0.0274808429230999	-2.8746008813286	0.359893336019386	0.719123025182132	0.958789195019892	Exon	Caudate
e944167	ENSG00000008838.18	ENSG00000008838	MED24	-0.0110071952463515	-0.264655775654761	-0.359889352960046	0.719126001527829	0.958789253758062	Exon	Caudate
e370033	ENSG00000234284.6	ENSG00000234284	ZNF879	-0.0202070289341406	-2.50830746963095	-0.359883559605603	0.719130330626268	0.958789253758062	Exon	Caudate
e1076344	ENSG00000152467.9	ENSG00000152467	ZSCAN1	0.0352244103953226	-1.87217010097869	0.359879342849669	0.71913348161326	0.958789253758062	Exon	Caudate
e413723	ENSG00000112339.14	ENSG00000112339	HBS1L	0.012992631932869	0.884408311271502	0.35987909567381	0.719133666316515	0.958789253758062	Exon	Caudate
e753596	ENSG00000133103.16	ENSG00000133103	COG6	0.0134406160561928	-0.631907296694168	0.359874238112339	0.719137296154157	0.958790561101293	Exon	Caudate
e456496	ENSG00000176402.5	ENSG00000176402	GJC3	0.046755393352238	-3.84367494017732	0.359867112809863	0.719142620584366	0.958794127743899	Exon	Caudate
e920355	ENSG00000239697.10	ENSG00000239697	TNFSF12	0.0251816910568911	-2.98000817794253	0.359861064796802	0.719147140013549	0.958796621099667	Exon	Caudate
e1115919	ENSG00000160285.14	ENSG00000160285	LSS	0.0148731461710528	0.169461249418355	0.359856794845382	0.719150330776989	0.958797343011633	Exon	Caudate
e118600	ENSG00000163803.12	ENSG00000163803	PLB1	0.0325581341059137	-3.78164832678007	0.359838133184346	0.719164275945482	0.958799477429585	Exon	Caudate
e692879	ENSG00000118308.15	ENSG00000118308	LRMP	0.0347978215155103	-3.49534352856674	0.359824256927155	0.719174645219663	0.958799477429585	Exon	Caudate
e178334	ENSG00000003402.19	ENSG00000003402	CFLAR	-0.0103981937746973	1.042221262191	-0.359822392393381	0.719176038528862	0.958799477429585	Exon	Caudate
e285803	ENSG00000163697.16	ENSG00000163697	APBB2	0.0137440449648187	0.55528729771227	0.359814921546575	0.719181621274131	0.958799477429585	Exon	Caudate
e630566	ENSG00000165912.15	ENSG00000165912	PACSIN3	0.0157291147883397	-0.288223371366082	0.359814673013069	0.719181806996208	0.958799477429585	Exon	Caudate
e403504	ENSG00000188994.12	ENSG00000188994	ZNF292	-0.0070482001813266	5.02457128693198	-0.35981213491486	0.719183703646344	0.958799477429585	Exon	Caudate
e743337	ENSG00000051825.14	ENSG00000051825	MPHOSPH9	0.0135357379989536	-0.868215423462436	0.359810269288618	0.719185097778006	0.958799477429585	Exon	Caudate
e565701	ENSG00000181090.18	ENSG00000181090	EHMT1	0.0203563662366363	-2.43228509722478	0.359809755167464	0.719185481966902	0.958799477429585	Exon	Caudate
e1007990	ENSG00000099625.12	ENSG00000099625	CBARP	0.0190472640625709	0.131361379575997	0.359796858550307	0.719195119284978	0.958799477429585	Exon	Caudate
e51935	ENSG00000137996.12	ENSG00000137996	RTCA	0.0122304035097831	-0.17803214197073	0.359796463375542	0.719195414589862	0.958799477429585	Exon	Caudate
e938109	ENSG00000010244.17	ENSG00000010244	ZNF207	0.0100330243557859	1.30917646769521	0.35979475415005	0.719196691854687	0.958799477429585	Exon	Caudate
e1125154	ENSG00000100095.18	ENSG00000100095	SEZ6L	0.0213842323381905	-1.63699839905814	0.359792965364124	0.719198028574034	0.958799477429585	Exon	Caudate
e928868	ENSG00000131899.10	ENSG00000131899	LLGL1	0.0207085362909113	0.36769665722263	0.359786243428023	0.719203051732867	0.958799477429585	Exon	Caudate
e565708	ENSG00000181090.18	ENSG00000181090	EHMT1	-0.0130257571880106	-0.95930091086458	-0.35978199962502	0.719206223042199	0.958799477429585	Exon	Caudate
e737536	ENSG00000151176.7	ENSG00000151176	PLBD2	0.0121829482270902	0.0738210699636821	0.359775613131642	0.719210995550454	0.958799477429585	Exon	Caudate
e882709	ENSG00000099381.16	ENSG00000099381	SETD1A	0.0180784476984529	-1.88282294535755	0.359770485492979	0.719214827347843	0.958799477429585	Exon	Caudate
e743784	ENSG00000111361.12	ENSG00000111361	EIF2B1	0.0166390011827594	-1.85105896463062	0.359768574364558	0.719216255503505	0.958799477429585	Exon	Caudate
e727143	ENSG00000111145.7	ENSG00000111145	ELK3	-0.023419471385259	-1.21001713339534	-0.359763645921273	0.719219938454782	0.958799477429585	Exon	Caudate
e868896	ENSG00000183426.16	ENSG00000183426	NPIPA1	-0.0228751154538087	-1.4120610065588	-0.359762526804628	0.71922077475467	0.958799477429585	Exon	Caudate
e281949	ENSG00000002549.12	ENSG00000002549	LAP3	-0.0155727984947348	0.493499109953719	-0.359759853490316	0.719222772485649	0.958799477429585	Exon	Caudate
e371996	ENSG00000146054.17	ENSG00000146054	TRIM7	-0.0284304749719954	-2.85377371298951	-0.359759721470182	0.719222871142528	0.958799477429585	Exon	Caudate
e393793	ENSG00000137207.11	ENSG00000137207	YIPF3	-0.0097316512118745	1.19800135261092	-0.35975927400411	0.719223205527967	0.958799477429585	Exon	Caudate
e776803	ENSG00000100852.12	ENSG00000100852	ARHGAP5	-0.0138324377649907	5.18268606589835	-0.359755536700492	0.719225998367316	0.958799477429585	Exon	Caudate
e259227	ENSG00000169255.13	ENSG00000169255	B3GALNT1	0.0143229191406021	0.617953551406851	0.359755102189584	0.719226323072022	0.958799477429585	Exon	Caudate
e637541	ENSG00000167995.15	ENSG00000167995	BEST1	-0.022903287501392	-1.37487556251131	-0.359752120882132	0.719228550968122	0.958799477429585	Exon	Caudate
e644870	ENSG00000173039.18	ENSG00000173039	RELA	0.019319415826296	-1.28500996794004	0.359751988247239	0.719228650084677	0.958799477429585	Exon	Caudate
e208344	ENSG00000151090.17	ENSG00000151090	THRB	0.0191037197461605	-1.43259736801752	0.359747312893151	0.719232143926953	0.958799477429585	Exon	Caudate
e225420	ENSG00000164080.13	ENSG00000164080	RAD54L2	-0.0113565534253408	-0.731630370532803	-0.359745415464819	0.719233561856601	0.958799477429585	Exon	Caudate
e860544	ENSG00000167972.13	ENSG00000167972	ABCA3	0.0106454392389681	0.266476354455758	0.359745240065051	0.719233692931182	0.958799477429585	Exon	Caudate
e831268	ENSG00000185088.13	ENSG00000185088	RPS27L	0.0127396457959974	0.658453232812754	0.359727013020393	0.71924731387379	0.958799477429585	Exon	Caudate
e43333	ENSG00000152763.16	ENSG00000152763	WDR78	-0.0211232876956943	1.31563216998383	-0.359724586069647	0.71924912752381	0.958799477429585	Exon	Caudate
e357905	ENSG00000241291.3	ENSG00000241291	RN7SL791P	-0.0297648401328646	-3.31293259661299	-0.359714505187726	0.719256660941187	0.958799477429585	Exon	Caudate
e176273	ENSG00000119041.10	ENSG00000119041	GTF3C3	0.0107054106056836	0.0377770929223626	0.359713827493415	0.719257167381401	0.958799477429585	Exon	Caudate
e391271	ENSG00000124596.16	ENSG00000124596	OARD1	0.0156957760165356	-1.08447541413799	0.359713026368493	0.719257766061335	0.958799477429585	Exon	Caudate
e940728	ENSG00000275700.4	ENSG00000275700	AATF	-0.0110395336495247	1.80675101229331	-0.359710890734407	0.719259362019611	0.958799477429585	Exon	Caudate
e1145462	ENSG00000087842.10	ENSG00000087842	PIR	-0.0160115575840273	-0.200335067951464	-0.359708640965974	0.719261043271757	0.958799477429585	Exon	Caudate
e447038	ENSG00000174428.16	ENSG00000174428	GTF2IRD2B	-0.0493028849600083	-3.50682293345032	-0.359708431707851	0.71926119965044	0.958799477429585	Exon	Caudate
e251046	ENSG00000114054.13	ENSG00000114054	PCCB	-0.0130304829283239	1.3770351760588	-0.359702610621563	0.719265549755387	0.958799477429585	Exon	Caudate
e828054	ENSG00000138587.5	ENSG00000138587	MNS1	-0.0317938641146635	-2.0502674219078	-0.359701010690902	0.719266745387139	0.958799477429585	Exon	Caudate
e481468	ENSG00000104714.13	ENSG00000104714	ERICH1	-0.0300487741696757	-3.46625871021244	-0.359697107039753	0.719269662597243	0.958799477429585	Exon	Caudate
e457190	ENSG00000188186.10	ENSG00000188186	LAMTOR4	-0.0241637126910361	-2.60453360772054	-0.359695926771196	0.719270544616251	0.958799477429585	Exon	Caudate
e187836	ENSG00000163521.15	ENSG00000163521	GLB1L	0.0336810493189961	-3.31894530514316	0.359694036131136	0.719271957499263	0.958799477429585	Exon	Caudate
e743788	ENSG00000111361.12	ENSG00000111361	EIF2B1	0.0166270731529926	-1.85211730349007	0.359693086210499	0.719272667379185	0.958799477429585	Exon	Caudate
e356778	ENSG00000013561.17	ENSG00000013561	RNF14	-0.0189578233643177	-1.77261880234201	-0.359692285647107	0.719273265643961	0.958799477429585	Exon	Caudate
e844529	ENSG00000172379.19	ENSG00000172379	ARNT2	-0.0101001357679252	6.97829636086405	-0.359689402843264	0.71927541997822	0.958799477429585	Exon	Caudate
e1069445	ENSG00000123870.10	ENSG00000123870	ZNF137P	0.018148338433701	-1.96617315878322	0.359686005389825	0.719277958915664	0.958799477429585	Exon	Caudate
e250005	ENSG00000113971.18	ENSG00000113971	NPHP3	0.0180536715367427	-0.95406619769281	0.359684606754099	0.71927900412548	0.958799477429585	Exon	Caudate
e526317	ENSG00000099219.13	ENSG00000099219	ERMP1	-0.0132891255341214	0.863313276887308	-0.359684481124834	0.719279098009095	0.958799477429585	Exon	Caudate
e117991	ENSG00000259080.1	ENSG00000259080		0.0162005951662133	-0.824961223893552	0.359663196749679	0.71929500403051	0.958814721628639	Exon	Caudate
e244376	ENSG00000065534.18	ENSG00000065534	MYLK	0.0157843815775393	1.45860666440455	0.359662087894298	0.719295832692309	0.958814721628639	Exon	Caudate
e108176	ENSG00000259823.5	ENSG00000259823	LYPD8	-0.0424995699955451	-1.57259703639093	-0.359654591398627	0.719301434928035	0.958816688822638	Exon	Caudate
e531352	ENSG00000122735.15	ENSG00000122735	DNAI1	0.0322831277438923	-2.63259173651023	0.359653022810156	0.719302607157982	0.958816688822638	Exon	Caudate
e750243	ENSG00000122033.14	ENSG00000122033	MTIF3	-0.0199590061862665	-2.34735394775211	-0.359645540120249	0.719308199094726	0.958817799828429	Exon	Caudate
e596155	ENSG00000107521.18	ENSG00000107521	HPS1	0.0110357950013215	-0.288196390549909	0.35964481722128	0.719308739329766	0.958817799828429	Exon	Caudate
e327098	ENSG00000164327.12	ENSG00000164327	RICTOR	0.013598061922909	-0.469165126658878	0.359632703524697	0.719317792127993	0.958824287739568	Exon	Caudate
e71684	ENSG00000177628.15	ENSG00000177628	GBA	0.0182925000707141	-1.11845728524494	0.359629768016709	0.719319985895469	0.958824287739568	Exon	Caudate
e640612	ENSG00000149743.13	ENSG00000149743	TRPT1	0.0177784218228625	-1.2334904642231	0.35962402354036	0.719324278871385	0.958824287739568	Exon	Caudate
e911016	ENSG00000141252.19	ENSG00000141252	VPS53	0.0135035484585513	-0.456093564947799	0.359617629158678	0.719329057546577	0.958824287739568	Exon	Caudate
e1173978	ENSG00000213397.10	ENSG00000213397	HAUS7	0.0140429292193262	-1.16943969602285	0.35961704318536	0.719329495459079	0.958824287739568	Exon	Caudate
e753933	ENSG00000120662.15	ENSG00000120662	MTRF1	0.0139787817344687	-1.04617970464815	0.359616221070205	0.719330109846432	0.958824287739568	Exon	Caudate
e358573	ENSG00000145868.16	ENSG00000145868	FBXO38	0.0114291709835551	-0.708594276288092	0.359603685013209	0.719339478379984	0.958824287739568	Exon	Caudate
e1158837	ENSG00000147164.11	ENSG00000147164	SNX12	0.0081896668708747	0.989820937823966	0.359602852888934	0.719340100250399	0.958824287739568	Exon	Caudate
e1158847	ENSG00000147164.11	ENSG00000147164	SNX12	0.0081896668708747	0.989820937823966	0.359602852888934	0.719340100250399	0.958824287739568	Exon	Caudate
e1158859	ENSG00000147164.11	ENSG00000147164	SNX12	0.0081896668708747	0.989820937823966	0.359602852888934	0.719340100250399	0.958824287739568	Exon	Caudate
e1128134	ENSG00000099999.14	ENSG00000099999	RNF215	0.0208673622290892	-2.12674684757893	0.359594496867933	0.71934634495568	0.958829080028268	Exon	Caudate
e563322	ENSG00000196642.17	ENSG00000196642	RABL6	-0.0105276285369496	1.77295618962477	-0.359586551521312	0.719352282769113	0.958829906065171	Exon	Caudate
e278811	ENSG00000072832.14	ENSG00000072832	CRMP1	0.015511555108671	1.15918592921933	0.359584606941434	0.719353736018877	0.958829906065171	Exon	Caudate
e325070	ENSG00000039560.13	ENSG00000039560	RAI14	0.0214484948457607	-2.03591210012029	0.359573003020434	0.719362408039405	0.958829906065171	Exon	Caudate
e1043429	ENSG00000167595.14	ENSG00000167595	PROSER3	-0.0138616783040792	-0.336766529040442	-0.35956693071694	0.719366946101004	0.958829906065171	Exon	Caudate
e882599	ENSG00000150281.6	ENSG00000150281	CTF1	0.0286962024136293	-3.16435323281743	0.359558948830444	0.719372911281162	0.958829906065171	Exon	Caudate
e677584	ENSG00000151503.12	ENSG00000151503	NCAPD3	0.0202380128023037	-2.2304225222046	0.359558216818291	0.719373458343718	0.958829906065171	Exon	Caudate
e850037	ENSG00000196547.14	ENSG00000196547	MAN2A2	-0.0155550527767737	-0.0707580666058544	-0.359557694862676	0.719373848422538	0.958829906065171	Exon	Caudate
e498556	ENSG00000147488.11	ENSG00000147488	ST18	0.0266169595338239	0.114124392891953	0.359557147613331	0.719374257404479	0.958829906065171	Exon	Caudate
e1147364	ENSG00000012174.11	ENSG00000012174	MBTPS2	0.0159524622213354	-1.5000852674731	0.359555801566255	0.719375263361156	0.958829906065171	Exon	Caudate
e1090277	ENSG00000149639.14	ENSG00000149639	SOGA1	0.0133962893973946	4.3211686627119	0.359554798678405	0.719376012861062	0.958829906065171	Exon	Caudate
e630716	ENSG00000134575.9	ENSG00000134575	ACP2	0.0133872226569548	-0.506401664508261	0.359554671536886	0.719376107879239	0.958829906065171	Exon	Caudate
e165082	ENSG00000163093.11	ENSG00000163093	BBS5	0.0167453440129457	-1.88278963095628	0.359543900006907	0.719384157910155	0.95883254290713	Exon	Caudate
e1075837	ENSG00000121406.8	ENSG00000121406	ZNF549	0.0226986821863094	-2.51073646667046	0.359540584350568	0.719386635850043	0.95883254290713	Exon	Caudate
e996358	ENSG00000078142.11	ENSG00000078142	PIK3C3	0.0080055168833839	1.20172752819689	0.359540288627058	0.719386856857736	0.95883254290713	Exon	Caudate
e545574	ENSG00000119508.17	ENSG00000119508	NR4A3	-0.0424579567273879	-2.09005943910877	-0.359537844099696	0.719388683765645	0.95883254290713	Exon	Caudate
e213547	ENSG00000114745.13	ENSG00000114745	GORASP1	0.0220812903378534	-2.3850154681863	0.359529730547605	0.719394747408421	0.958837093555946	Exon	Caudate
e961466	ENSG00000180891.12	ENSG00000180891	CUEDC1	-0.0352529568517931	-3.17729892096113	-0.359523880164983	0.719399119688179	0.958839389865614	Exon	Caudate
e402715	ENSG00000065615.13	ENSG00000065615	CYB5R4	0.0125690815119756	-0.2913033330534	0.359513597092531	0.719406804758221	0.958846101540635	Exon	Caudate
e360914	ENSG00000196743.8	ENSG00000196743	GM2A	0.0123267219168134	1.15793443895685	0.359504245121848	0.719413793992645	0.958848975090709	Exon	Caudate
e746516	ENSG00000185163.9	ENSG00000185163	DDX51	0.0157032919804229	-0.884872828824511	0.359500077030415	0.719416909040806	0.958848975090709	Exon	Caudate
e746545	ENSG00000185163.9	ENSG00000185163	DDX51	0.0157032919804229	-0.884872828824511	0.359500077030415	0.719416909040806	0.958848975090709	Exon	Caudate
e136145	ENSG00000115282.19	ENSG00000115282	TTC31	0.0327630803229029	-3.68466440632115	0.359493612026727	0.71942174070939	0.958851883591971	Exon	Caudate
e1126871	ENSG00000100280.16	ENSG00000100280	AP1B1	-0.013644672937041	0.445693904921219	-0.359483485787309	0.719429308652342	0.958854947027622	Exon	Caudate
e1025267	ENSG00000104774.12	ENSG00000104774	MAN2B1	-0.0184911641630246	-1.72322375796737	-0.35948010220222	0.719431837413534	0.958854947027622	Exon	Caudate
e886026	ENSG00000102924.11	ENSG00000102924	CBLN1	-0.0340430089437543	-3.45634662385585	-0.359479901322455	0.719431987543431	0.958854947027622	Exon	Caudate
e449704	ENSG00000075223.13	ENSG00000075223	SEMA3C	-0.0334559779995931	-2.39489627453167	-0.359472903876155	0.719437217175477	0.958855293842034	Exon	Caudate
e34859	ENSG00000117481.10	ENSG00000117481	NSUN4	0.0234166636978231	-2.64461085748356	0.359472211309491	0.719437734774853	0.958855293842034	Exon	Caudate
e796633	ENSG00000042317.16	ENSG00000042317	SPATA7	0.0145520834937281	-1.29006456887682	0.359461986588209	0.719445376378235	0.958855293842034	Exon	Caudate
e796637	ENSG00000042317.16	ENSG00000042317	SPATA7	0.0145520834937281	-1.29006456887682	0.359461986588209	0.719445376378235	0.958855293842034	Exon	Caudate
e714574	ENSG00000123384.13	ENSG00000123384	LRP1	-0.0112566252505563	1.88375311092334	-0.359458279119444	0.719448147219235	0.958855293842034	Exon	Caudate
e1172248	ENSG00000102081.13	ENSG00000102081	FMR1	-0.0193923872206629	-1.83643821325923	-0.359457899549644	0.719448430897509	0.958855293842034	Exon	Caudate
e14499	ENSG00000189410.11	ENSG00000189410	SH2D5	0.0219554088495891	0.542353848705909	0.359454737752331	0.719450793924746	0.958855293842034	Exon	Caudate
e229126	ENSG00000157388.14	ENSG00000157388	CACNA1D	-0.0230223982229371	-2.61208102259295	-0.359446904973466	0.719456647907345	0.958855830425772	Exon	Caudate
e246561	ENSG00000073111.13	ENSG00000073111	MCM2	0.0252051883817971	-3.10339256204199	0.359446676084471	0.719456818972323	0.958855830425772	Exon	Caudate
e355357	ENSG00000113141.16	ENSG00000113141	IK	0.0100995523682491	1.14128741850314	0.359443563944432	0.719459144896668	0.958855830425772	Exon	Caudate
e908696	ENSG00000170100.13	ENSG00000170100	ZNF778	0.0327228247143129	-3.62168833062105	0.359426763082275	0.71947170142497	0.958866818994781	Exon	Caudate
e913283	ENSG00000127804.12	ENSG00000127804	METTL16	-0.0069006741778598	3.066984703429	-0.359423366034631	0.719474240299444	0.958866818994781	Exon	Caudate
e810310	ENSG00000166206.14	ENSG00000166206	GABRB3	0.0215048980142466	0.511672747690277	0.359417974055501	0.719478270145734	0.958866818994781	Exon	Caudate
e184619	ENSG00000197756.9	ENSG00000197756	RPL37A	0.0220078743616202	2.07358523794564	0.359413166940952	0.719481862883735	0.958866818994781	Exon	Caudate
e57418	ENSG00000198799.11	ENSG00000198799	LRIG2	-0.0129207748879679	-0.680382957521632	-0.359409753313609	0.719484414161994	0.958866818994781	Exon	Caudate
e951905	ENSG00000108883.12	ENSG00000108883	EFTUD2	0.010870545087077	-0.509658092927653	0.359402415345901	0.719489898426047	0.958866818994781	Exon	Caudate
e1051095	ENSG00000090006.17	ENSG00000090006	LTBP4	0.0277447634645344	-2.57778305121089	0.359400626585006	0.719491235315713	0.958866818994781	Exon	Caudate
e1051248	ENSG00000090006.17	ENSG00000090006	LTBP4	0.0277447634645344	-2.57778305121089	0.359400626585006	0.719491235315713	0.958866818994781	Exon	Caudate
e1051253	ENSG00000090006.17	ENSG00000090006	LTBP4	0.0277447634645344	-2.57778305121089	0.359400626585006	0.719491235315713	0.958866818994781	Exon	Caudate
e1025799	ENSG00000198356.11	ENSG00000198356	ASNA1	-0.0164075931217833	-0.853114017815236	-0.359394317808031	0.719495950395895	0.958869571807067	Exon	Caudate
e350819	ENSG00000113558.18	ENSG00000113558	SKP1	0.0073191581986996	4.76778564859959	0.359383559883427	0.719503990723396	0.958875774440468	Exon	Caudate
e484327	ENSG00000164733.20	ENSG00000164733	CTSB	-0.0240159445672203	-1.54122572926924	-0.359377338687191	0.719508640375627	0.958875774440468	Exon	Caudate
e508251	ENSG00000156170.12	ENSG00000156170	NDUFAF6	-0.0153195737783807	-1.13675649553424	-0.359376761577469	0.719509071701483	0.958875774440468	Exon	Caudate
e601753	ENSG00000165813.17	ENSG00000165813	CCDC186	-0.0140509611955583	-0.757387700316993	-0.359372064064378	0.719512582577669	0.958875774440468	Exon	Caudate
e137848	ENSG00000042445.13	ENSG00000042445	RETSAT	0.0137492466492492	0.828525938711799	0.35936783726528	0.719515741651814	0.958875774440468	Exon	Caudate
e587839	ENSG00000148660.20	ENSG00000148660	CAMK2G	0.0157494223568924	-0.86619967370301	0.359366820402296	0.719516501647385	0.958875774440468	Exon	Caudate
e1010135	ENSG00000104885.17	ENSG00000104885	DOT1L	-0.0185337506491428	-1.89932423437927	-0.359351905225053	0.719527649168091	0.958875840116704	Exon	Caudate
e964960	ENSG00000011028.13	ENSG00000011028	MRC2	0.0155297183491165	-0.775567839207361	0.359349882112166	0.719529161236048	0.958875840116704	Exon	Caudate
e957590	ENSG00000108826.15	ENSG00000108826	MRPL27	0.0083309536844679	2.91611669323218	0.359347440376797	0.719530986182549	0.958875840116704	Exon	Caudate
e970782	ENSG00000166685.11	ENSG00000166685	COG1	-0.0141204321795858	-0.029459675193382	-0.359342146697888	0.71953494266955	0.958875840116704	Exon	Caudate
e464305	ENSG00000091129.19	ENSG00000091129	NRCAM	-0.0096916379520973	1.94939497191843	-0.359338411703665	0.719537734202694	0.958875840116704	Exon	Caudate
e696872	ENSG00000188906.14	ENSG00000188906	LRRK2	-0.0186560036025512	-1.4855402259766	-0.359337865286862	0.719538142594702	0.958875840116704	Exon	Caudate
e671488	ENSG00000256269.6	ENSG00000256269	HMBS	-0.0245355577865662	-2.91710987786945	-0.359331390208604	0.719542982075373	0.958875840116704	Exon	Caudate
e986603	ENSG00000101596.14	ENSG00000101596	SMCHD1	0.0114858165167324	0.268651434270839	0.359329561940183	0.719544348527262	0.958875840116704	Exon	Caudate
e969924	ENSG00000154263.17	ENSG00000154263	ABCA10	-0.0343878167780559	-3.66096892238645	-0.359325318004733	0.719547520457536	0.958875840116704	Exon	Caudate
e76839	ENSG00000018625.14	ENSG00000018625	ATP1A2	-0.0148187316837974	3.87891283288588	-0.359321284633428	0.719550535016019	0.958875840116704	Exon	Caudate
e540011	ENSG00000165113.12	ENSG00000165113	GKAP1	0.0144368571058034	-0.380861789366689	0.359316643191803	0.719554004054207	0.958875840116704	Exon	Caudate
e390072	ENSG00000146192.14	ENSG00000146192	FGD2	0.0272755053626295	-1.52264954489182	0.359316515776085	0.719554099285474	0.958875840116704	Exon	Caudate
e368988	ENSG00000184840.11	ENSG00000184840	TMED9	-0.0080628308852067	1.71448394936811	-0.359312366370062	0.719557200578685	0.958875840116704	Exon	Caudate
e403419	ENSG00000203875.10	ENSG00000203875	SNHG5	0.026060048732796	-1.39372371483142	0.359312290443039	0.719557257327081	0.958875840116704	Exon	Caudate
e201611	ENSG00000206573.8	ENSG00000206573	THUMPD3-AS1	0.0189928813152006	0.454621730148964	0.359310934028273	0.719558271121385	0.958875840116704	Exon	Caudate
e712573	ENSG00000062485.18	ENSG00000062485	CS	0.0088131160043432	2.39623476863167	0.35930898283108	0.719559729461287	0.958875840116704	Exon	Caudate
e389956	ENSG00000198663.16	ENSG00000198663	C6orf89	-0.0116817409157505	-0.574216916258603	-0.359306490056841	0.719561592581561	0.958875840116704	Exon	Caudate
e84551	ENSG00000075391.16	ENSG00000075391	RASAL2	-0.0118442653774858	2.45854078372351	-0.35929583342401	0.71956955745675	0.958882923259471	Exon	Caudate
e454414	ENSG00000004864.13	ENSG00000004864	SLC25A13	0.0302909156790822	-3.36555848036623	0.35928583058261	0.71957703370942	0.958889355224607	Exon	Caudate
e591716	ENSG00000107798.17	ENSG00000107798	LIPA	0.0228423766399751	0.921086689005375	0.359279359215985	0.719581870506643	0.958892269886694	Exon	Caudate
e836811	ENSG00000066933.15	ENSG00000066933	MYO9A	-0.0121706296813547	0.726579504693174	-0.359268547498103	0.719589951373141	0.958896199656147	Exon	Caudate
e837434	ENSG00000137817.16	ENSG00000137817	PARP6	-0.0167241076765896	-1.4236474975626	-0.359268323684876	0.719590118655383	0.958896199656147	Exon	Caudate
e797408	ENSG00000053254.15	ENSG00000053254	FOXN3	-0.0161394571347304	-1.64319296072225	-0.35924735184328	0.719605793466491	0.958906375762094	Exon	Caudate
e376517	ENSG00000145996.11	ENSG00000145996	CDKAL1	0.0153386694948948	0.131106206355144	0.359245790910214	0.719606960146589	0.958906375762094	Exon	Caudate
e265251	ENSG00000161204.11	ENSG00000161204	ABCF3	0.0105446113600068	-0.298274744928781	0.359239301380124	0.719611810589406	0.958906375762094	Exon	Caudate
e463252	ENSG00000164597.13	ENSG00000164597	COG5	-0.0101049716335067	0.2586859313128	-0.35923862995259	0.719612312432376	0.958906375762094	Exon	Caudate
e608429	ENSG00000185627.17	ENSG00000185627	PSMD13	-0.0125324898502216	-0.77539719684617	-0.359235365710977	0.719614752215949	0.958906375762094	Exon	Caudate
e1025531	ENSG00000132004.12	ENSG00000132004	FBXW9	-0.0277837211854729	-2.74460119977384	-0.359234870870882	0.719615122073237	0.958906375762094	Exon	Caudate
e503269	ENSG00000121039.9	ENSG00000121039	RDH10	-0.0171884091255579	-0.906855603949421	-0.359232326024744	0.719617024163261	0.958906375762094	Exon	Caudate
e657213	ENSG00000149269.9	ENSG00000149269	PAK1	-0.0142709894127736	-0.361586133560937	-0.359226566822869	0.719621328760162	0.958906375762094	Exon	Caudate
e169265	ENSG00000018510.13	ENSG00000018510	AGPS	0.0101345528334733	0.564272962674303	0.359226201905429	0.719621601510492	0.958906375762094	Exon	Caudate
e76819	ENSG00000018625.14	ENSG00000018625	ATP1A2	-0.0148145752926177	3.87891746588149	-0.359217075634974	0.719628422772674	0.958911110676928	Exon	Caudate
e1077241	ENSG00000268784.1	ENSG00000268784		-0.0125810510029161	0.915647390183929	-0.359214357908959	0.719630454091087	0.958911110676928	Exon	Caudate
e890197	ENSG00000088682.13	ENSG00000088682	COQ9	-0.0113576772050665	-0.521351959503557	-0.359205636611773	0.719636972690805	0.958916266110498	Exon	Caudate
e860746	ENSG00000162062.14	ENSG00000162062	C16orf59	0.0267161486381318	-2.97716324431246	0.359189135326732	0.719649306379027	0.958918786787669	Exon	Caudate
e92923	ENSG00000163531.15	ENSG00000163531	NFASC	-0.0144508187087905	-0.182645977103264	-0.359185074932136	0.719652341283656	0.958918786787669	Exon	Caudate
e869366	ENSG00000250251.6	ENSG00000250251	PKD1P6	0.0188405081044866	-1.01367536019001	0.359183427310241	0.719653572784766	0.958918786787669	Exon	Caudate
e344853	ENSG00000172795.15	ENSG00000172795	DCP2	0.0100554968550311	-0.126454970509228	0.359180286660852	0.719655920238726	0.958918786787669	Exon	Caudate
e294530	ENSG00000138758.11	ENSG00000138758	SEPT11	-0.0317984312368864	-3.40274707672109	-0.35917602885554	0.719659102706432	0.958918786787669	Exon	Caudate
e928175	ENSG00000175662.17	ENSG00000175662	TOM1L2	0.0092913539591948	2.35109195667544	0.359175813280941	0.719659263836334	0.958918786787669	Exon	Caudate
e861166	ENSG00000167977.8	ENSG00000167977	KCTD5	-0.0157915742736114	-1.53921445902126	-0.359171371626962	0.719662583725934	0.958918786787669	Exon	Caudate
e480210	ENSG00000233878.1	ENSG00000233878		-0.0390842798457253	-3.15567073239484	-0.359168160644068	0.719664983760572	0.958918786787669	Exon	Caudate
e605622	ENSG00000203791.14	ENSG00000203791	METTL10	-0.0168397547297661	-1.29348578723937	-0.359167656397966	0.719665360657293	0.958918786787669	Exon	Caudate
e605629	ENSG00000203791.14	ENSG00000203791	METTL10	-0.0168397547297661	-1.29348578723937	-0.359167656397966	0.719665360657293	0.958918786787669	Exon	Caudate
e887129	ENSG00000177200.15	ENSG00000177200	CHD9	0.0104087344909346	2.39696811851045	0.359149272156465	0.71967910193134	0.958925586997777	Exon	Caudate
e351661	ENSG00000145832.12	ENSG00000145832	SLC25A48	0.0276057531304237	-2.38619420383943	0.359148855158648	0.719679413616794	0.958925586997777	Exon	Caudate
e629437	ENSG00000149091.15	ENSG00000149091	DGKZ	0.0156755964122929	0.747871394403009	0.359143203625124	0.719683637866053	0.958925586997777	Exon	Caudate
e650174	ENSG00000110075.14	ENSG00000110075	PPP6R3	-0.0086032037497038	0.474680086856429	-0.359139403374551	0.719686478375255	0.958925586997777	Exon	Caudate
e557277	ENSG00000148343.18	ENSG00000148343	FAM73B	0.0120775689467509	-0.802697081693394	0.359138205087835	0.719687374039222	0.958925586997777	Exon	Caudate
e344728	ENSG00000212370.1	ENSG00000212370	RNU6-482P	-0.0308378372459757	-3.70516933161636	-0.359136785941648	0.719688434785942	0.958925586997777	Exon	Caudate
e989213	ENSG00000154864.11	ENSG00000154864	PIEZO2	0.0479915062834477	-2.40826033742896	0.359136014080082	0.719689011717306	0.958925586997777	Exon	Caudate
e282414	ENSG00000163138.18	ENSG00000163138	PACRGL	-0.0175698518522775	-1.44435193948059	-0.35913178069223	0.71969217598476	0.95892627268486	Exon	Caudate
e951955	ENSG00000131095.11	ENSG00000131095	GFAP	0.0510462861003471	-2.63228369740145	0.359126956260431	0.71969578203692	0.958927547003838	Exon	Caudate
e13317	ENSG00000127481.14	ENSG00000127481	UBR4	0.0088710852590915	1.1251241782575	0.359113515038915	0.719705828796254	0.95893464316933	Exon	Caudate
e355897	ENSG00000277795.1	ENSG00000277795		0.0353899871993987	-3.31859629322873	0.359109050570929	0.7197091658129	0.95893464316933	Exon	Caudate
e465926	ENSG00000198898.12	ENSG00000198898	CAPZA2	0.011884367340545	1.41276436447139	0.359106998755691	0.719710699467001	0.95893464316933	Exon	Caudate
e1019837	ENSG00000174652.17	ENSG00000174652	ZNF266	-0.0166239304467834	-1.51220997258381	-0.35910565142294	0.719711706547768	0.95893464316933	Exon	Caudate
e1166420	ENSG00000101901.11	ENSG00000101901	ALG13	0.0191773137411522	-1.59622533582071	0.359099108530137	0.719716597122014	0.958935969776047	Exon	Caudate
e1007452	ENSG00000180448.10	ENSG00000180448	ARHGAP45	0.0338396954841097	-3.26607162428265	0.359097229595277	0.719718001559569	0.958935969776047	Exon	Caudate
e780666	ENSG00000087299.11	ENSG00000087299	L2HGDH	-0.0335983613019382	-3.6419502018534	-0.359093456049965	0.719720822154498	0.958936197504908	Exon	Caudate
e401079	ENSG00000112701.17	ENSG00000112701	SENP6	0.0074637798464171	2.45838229702933	0.359087080316195	0.719725587804226	0.958936381765006	Exon	Caudate
e29843	ENSG00000198815.8	ENSG00000198815	FOXJ3	-0.0122861429652032	0.298859591620515	-0.3590861812842	0.719726259801731	0.958936381765006	Exon	Caudate
e625989	ENSG00000085063.14	ENSG00000085063	CD59	-0.0117921366358805	6.08555426790458	-0.359075404783113	0.719734314906673	0.95894310967223	Exon	Caudate
e847068	ENSG00000170776.20	ENSG00000170776	AKAP13	-0.018623450653933	-1.15910322250446	-0.359070126850125	0.719738260011542	0.95894310967223	Exon	Caudate
e676187	ENSG00000273409.2	ENSG00000273409		-0.0338037629658878	-2.92969976319634	-0.359068791039945	0.719739258492866	0.95894310967223	Exon	Caudate
e898862	ENSG00000132604.10	ENSG00000132604	TERF2	-0.0096568602291455	-0.264575975064782	-0.359059701616495	0.719746052599334	0.958947916873111	Exon	Caudate
e899081	ENSG00000260772.1	ENSG00000260772		-0.0134825021224061	2.45304670794673	-0.359056874263512	0.719748165976325	0.958947916873111	Exon	Caudate
e291122	ENSG00000248049.6	ENSG00000248049	UBA6-AS1	0.0255103256077927	-2.17798647442875	0.359048725053325	0.719754257323044	0.95895029024672	Exon	Caudate
e24202	ENSG00000160097.15	ENSG00000160097	FNDC5	-0.0162352365510999	1.69891359717898	-0.359047401345891	0.719755246765517	0.95895029024672	Exon	Caudate
e1043303	ENSG00000161265.14	ENSG00000161265	U2AF1L4	0.0147787076415088	-1.25574066941357	0.359040538051413	0.719760376936194	0.958953595016298	Exon	Caudate
e70789	ENSG00000143537.13	ENSG00000143537	ADAM15	0.0156422979444361	-0.723424028505576	0.359027678359933	0.719769989323724	0.958954794672508	Exon	Caudate
e319268	ENSG00000083857.13	ENSG00000083857	FAT1	-0.0158422371683854	0.983636107496385	-0.359026221328907	0.719771078430952	0.958954794672508	Exon	Caudate
e89132	ENSG00000151414.14	ENSG00000151414	NEK7	0.0163807530638199	1.2101139392049	0.359026077745401	0.719771185757342	0.958954794672508	Exon	Caudate
e190080	ENSG00000081052.11	ENSG00000081052	COL4A4	0.0342976532502323	-3.64569518388446	0.359012470710506	0.719781356824892	0.958954794672508	Exon	Caudate
e179001	ENSG00000155755.18	ENSG00000155755	TMEM237	-0.0132891418032008	-0.323853960932298	-0.359010166960738	0.71978307885043	0.958954794672508	Exon	Caudate
e107691	ENSG00000153207.14	ENSG00000153207	AHCTF1	-0.0115281900671027	0.396086004192618	-0.359006633813734	0.719785719838545	0.958954794672508	Exon	Caudate
e472550	ENSG00000122779.17	ENSG00000122779	TRIM24	-0.0133165776241558	-1.03804691843529	-0.359006222046702	0.719786027630043	0.958954794672508	Exon	Caudate
e812959	ENSG00000198838.13	ENSG00000198838	RYR3	0.0174802816853152	0.494373869066097	0.359004033781517	0.719787663335873	0.958954794672508	Exon	Caudate
e1083059	ENSG00000089050.15	ENSG00000089050	RBBP9	0.0149434241667729	-1.02150676316074	0.359001234801287	0.719789755546826	0.958954794672508	Exon	Caudate
e880442	ENSG00000149929.15	ENSG00000149929	HIRIP3	0.0142578469671138	-1.01318152436578	0.359000776050257	0.719790098459034	0.958954794672508	Exon	Caudate
e59630	ENSG00000116874.11	ENSG00000116874	WARS2	0.0151567379678728	-1.60496953565263	0.359000340058761	0.719790424358752	0.958954794672508	Exon	Caudate
e802001	ENSG00000205476.8	ENSG00000205476	CCDC85C	0.0159888397081319	0.375101996511909	0.358993448268083	0.719795575917011	0.958956834764059	Exon	Caudate
e1080972	ENSG00000101333.16	ENSG00000101333	PLCB4	-0.0187297072527377	-1.80138664344617	-0.358991201829263	0.719797255114772	0.958956834764059	Exon	Caudate
e598573	ENSG00000138111.14	ENSG00000138111	MFSD13A	-0.0142751980790247	1.49582645330668	-0.358983526545352	0.719802992347612	0.958959110100382	Exon	Caudate
e74859	ENSG00000132692.18	ENSG00000132692	BCAN	-0.0123567973097316	3.06370634998794	-0.358981827374878	0.719804262470411	0.958959110100382	Exon	Caudate
e616334	ENSG00000283415.1	ENSG00000283415		-0.030455742555846	-1.46045704665484	-0.358976489808432	0.719808252283981	0.95896089540787	Exon	Caudate
e422853	ENSG00000026297.15	ENSG00000026297	RNASET2	-0.0162992527419519	0.117444536405199	-0.358968678967088	0.719814090876309	0.958963462654246	Exon	Caudate
e368989	ENSG00000184840.11	ENSG00000184840	TMED9	0.0125797468444133	0.358650785550127	0.358964916482614	0.719816903333732	0.958963462654246	Exon	Caudate
e603369	ENSG00000151923.17	ENSG00000151923	TIAL1	-0.0076306224380023	1.48189578555949	-0.358961787015153	0.719819242613791	0.958963462654246	Exon	Caudate
e696761	ENSG00000139116.18	ENSG00000139116	KIF21A	0.0085763633184947	1.0658929082198	0.358959732595343	0.719820778296087	0.958963462654246	Exon	Caudate
e1133593	ENSG00000100129.17	ENSG00000100129	EIF3L	0.0107179802588516	2.53876437934423	0.358954659361961	0.719824570551517	0.958964984721865	Exon	Caudate
e651392	ENSG00000162105.17	ENSG00000162105	SHANK2	0.0231978370370455	-1.82292078787935	0.35893626656383	0.719838319275009	0.958974759048556	Exon	Caudate
e196517	ENSG00000130414.11	ENSG00000130414	NDUFA10	-0.0083266158560342	3.03042397637065	-0.358935020100043	0.719839251017225	0.958974759048556	Exon	Caudate
e929715	ENSG00000273018.5	ENSG00000273018		0.0519085368386919	-1.45421375915784	0.358934209741337	0.719839856767431	0.958974759048556	Exon	Caudate
e144419	ENSG00000158417.10	ENSG00000158417	EIF5B	0.0142021770045734	-0.505698840073627	0.358923436753058	0.719847909686982	0.95897911621821	Exon	Caudate
e84553	ENSG00000075391.16	ENSG00000075391	RASAL2	-0.0123557599652987	0.658139823733397	-0.358920501451103	0.719850103860797	0.95897911621821	Exon	Caudate
e1054141	ENSG00000105427.9	ENSG00000105427	CNFN	0.0346761247421648	-3.32411810876093	0.358919199890697	0.719851076793728	0.95897911621821	Exon	Caudate
e8573	ENSG00000142657.20	ENSG00000142657	PGD	0.0140508575020296	-0.105906107815004	0.358908342851299	0.719859192586299	0.958982768354106	Exon	Caudate
e630544	ENSG00000165912.15	ENSG00000165912	PACSIN3	0.0156875675220989	-0.288266057658069	0.358904217704137	0.71986227620124	0.958982768354106	Exon	Caudate
e557155	ENSG00000095319.14	ENSG00000095319	NUP188	-0.0132117844096992	-0.524153430478355	-0.358901113372983	0.719864596742544	0.958982768354106	Exon	Caudate
e718662	ENSG00000090376.9	ENSG00000090376	IRAK3	-0.0286941550586065	-2.47256873663456	-0.358897113287873	0.719867586879265	0.958982768354106	Exon	Caudate
e439432	ENSG00000122515.14	ENSG00000122515	ZMIZ2	0.0143375701081721	-0.407486281915564	0.358895572439367	0.71986873869283	0.958982768354106	Exon	Caudate
e562612	ENSG00000148396.18	ENSG00000148396	SEC16A	0.0131738321291006	-0.773019421280732	0.358892185915494	0.71987127018608	0.958982768354106	Exon	Caudate
e972382	ENSG00000125449.6	ENSG00000125449	ARMC7	-0.025201731995577	-3.16774009571416	-0.35889071881256	0.719872366875357	0.958982768354106	Exon	Caudate
e461551	ENSG00000105819.13	ENSG00000105819	PMPCB	0.0075680283591244	1.1639173137976	0.358884599582329	0.71987694113063	0.95898533201469	Exon	Caudate
e544901	ENSG00000136936.10	ENSG00000136936	XPA	-0.013207489774456	0.346080363361741	-0.35887108385419	0.719887044461717	0.958990203533	Exon	Caudate
e598136	ENSG00000148840.10	ENSG00000148840	PPRC1	0.0152964780883654	-1.2356272322964	0.358869818333837	0.719887990471062	0.958990203533	Exon	Caudate
e910162	ENSG00000140995.16	ENSG00000140995	DEF8	0.0104904956440273	-0.226558019306096	0.35886630165013	0.719890619285763	0.958990203533	Exon	Caudate
e965962	ENSG00000266173.5	ENSG00000266173	STRADA	-0.0137419340454483	-1.27651501436341	-0.358865528401853	0.719891197309883	0.958990203533	Exon	Caudate
e742680	ENSG00000150967.17	ENSG00000150967	ABCB9	0.0167174614756855	0.11563504949011	0.358855866314395	0.719898419996634	0.958996295166749	Exon	Caudate
e76841	ENSG00000018625.14	ENSG00000018625	ATP1A2	-0.0147992084276954	3.87888224813934	-0.358850397029183	0.719902508454898	0.958998211579879	Exon	Caudate
e181453	ENSG00000138400.12	ENSG00000138400	MDH1B	0.0206038531118786	-1.23744590109244	0.358838950970138	0.719911064760748	0.959006079676558	Exon	Caudate
e550066	ENSG00000136861.17	ENSG00000136861	CDK5RAP2	-0.01948632335078	-1.44169461993147	-0.358829610923435	0.719918046779156	0.959011575902686	Exon	Caudate
e174484	ENSG00000128694.11	ENSG00000128694	OSGEPL1	0.0137569884510181	-0.736355832735819	0.358822794322234	0.719923142446753	0.959011575902686	Exon	Caudate
e260706	ENSG00000173889.15	ENSG00000173889	PHC3	-0.0081705905002422	1.24152544779089	-0.358818114051712	0.71992664113348	0.959011575902686	Exon	Caudate
e38053	ENSG00000116171.16	ENSG00000116171	SCP2	-0.0093672601475601	1.69875645323839	-0.358812339266849	0.719930958020943	0.959011575902686	Exon	Caudate
e995915	ENSG00000134779.14	ENSG00000134779	TPGS2	-0.0157242540745328	-0.0626429409153946	-0.358808263881596	0.719934004543209	0.959011575902686	Exon	Caudate
e616398	ENSG00000149050.9	ENSG00000149050	ZNF214	-0.0235155971988005	-2.69391263828945	-0.358802326809106	0.719938442763149	0.959011575902686	Exon	Caudate
e359328	ENSG00000155846.16	ENSG00000155846	PPARGC1B	-0.0224806989327297	-1.8761797963782	-0.358801904646303	0.719938758348569	0.959011575902686	Exon	Caudate
e1140854	ENSG00000170638.9	ENSG00000170638	TRABD	0.030512724725561	-3.19294528317726	0.358800390438072	0.719939890286776	0.959011575902686	Exon	Caudate
e654175	ENSG00000054967.12	ENSG00000054967	RELT	-0.0346733507763889	-3.49155459195281	-0.358795702442796	0.719943394776301	0.959011575902686	Exon	Caudate
e1055408	ENSG00000124459.11	ENSG00000124459	ZNF45	-0.0132182958863536	-1.13236032938659	-0.358789276740956	0.719948198290055	0.959011575902686	Exon	Caudate
e33870	ENSG00000117450.13	ENSG00000117450	PRDX1	-0.0124736450969326	3.75225493513475	-0.358788590828325	0.7199487110426	0.959011575902686	Exon	Caudate
e781757	ENSG00000087303.17	ENSG00000087303	NID2	-0.0364787010321352	-3.8042156873823	-0.358787526851694	0.719949506416343	0.959011575902686	Exon	Caudate
e70335	ENSG00000160688.18	ENSG00000160688	FLAD1	0.0118966293502415	-0.250853677762039	0.358787349246049	0.71994963918514	0.959011575902686	Exon	Caudate
e1050362	ENSG00000105221.16	ENSG00000105221	AKT2	0.0124828878198183	-0.638724437331258	0.358780635087953	0.719954658348824	0.959014731898797	Exon	Caudate
e691588	ENSG00000004700.15	ENSG00000004700	RECQL	0.0186628384817292	-2.21751400902349	0.358771500692103	0.719961486778822	0.959019484751973	Exon	Caudate
e943019	ENSG00000131771.13	ENSG00000131771	PPP1R1B	0.0200584089255603	4.88845446559446	0.358768772511922	0.719963526237963	0.959019484751973	Exon	Caudate
e992259	ENSG00000141458.12	ENSG00000141458	NPC1	0.0218093525294284	0.969830310867438	0.358761278438488	0.719969128464961	0.959023417344333	Exon	Caudate
e335341	ENSG00000083312.17	ENSG00000083312	TNPO1	0.0094708587226932	1.39254129194188	0.358749774054628	0.71997772864623	0.959031343270314	Exon	Caudate
e23421	ENSG00000084623.11	ENSG00000084623	EIF3I	0.0091108450190009	1.54379935628346	0.358746019566019	0.719980535347709	0.959031552082222	Exon	Caudate
e186356	ENSG00000163482.11	ENSG00000163482	STK36	-0.0224542991210206	-2.7318940098725	-0.358725796627986	0.719995653250746	0.959037195710696	Exon	Caudate
e555678	ENSG00000167113.10	ENSG00000167113	COQ4	0.0220748258367859	-1.51515393361655	0.358724131647765	0.719996897931837	0.959037195710696	Exon	Caudate
e143907	ENSG00000115446.11	ENSG00000115446	UNC50	0.0106696305999821	0.729503353102907	0.358722005130491	0.719998487643001	0.959037195710696	Exon	Caudate
e513006	ENSG00000147677.10	ENSG00000147677	EIF3H	0.009144259592354	1.98087460933452	0.358720313739694	0.719999752069447	0.959037195710696	Exon	Caudate
e944762	ENSG00000171475.13	ENSG00000171475	WIPF2	-0.0099110982496637	1.36023836758472	-0.358719200638838	0.720000584186348	0.959037195710696	Exon	Caudate
e980377	ENSG00000173821.19	ENSG00000173821	RNF213	-0.0207233257653084	-1.74547625109459	-0.358719083229483	0.720000671957667	0.959037195710696	Exon	Caudate
e1026462	ENSG00000179218.13	ENSG00000179218	CALR	0.0163007695353112	3.37380961577409	0.358714549508929	0.720004061218816	0.959038180459317	Exon	Caudate
e1071227	ENSG00000170889.13	ENSG00000170889	RPS9	0.0140543824171065	2.78780097612319	0.35870809750089	0.72000888453845	0.95903986143192	Exon	Caudate
e431514	ENSG00000136237.18	ENSG00000136237	RAPGEF5	0.0157211418371805	2.15113554434821	0.358705771824604	0.720010623144126	0.95903986143192	Exon	Caudate
e107376	ENSG00000162849.15	ENSG00000162849	KIF26B	0.0283026818187502	-3.03517889613048	0.358697522826347	0.720016789858958	0.959039995253633	Exon	Caudate
e160104	ENSG00000115145.9	ENSG00000115145	STAM2	-0.0103085243149448	-0.002833733376849	-0.358695480076412	0.720018316963126	0.959039995253633	Exon	Caudate
e950317	ENSG00000108840.15	ENSG00000108840	HDAC5	0.0131249886244994	0.473933088261577	0.358695003150615	0.720018673500014	0.959039995253633	Exon	Caudate
e960909	ENSG00000279606.1	ENSG00000279606		-0.0353061580352867	-3.22971496790933	-0.358687682505983	0.720024146224538	0.959041775032909	Exon	Caudate
e59830	ENSG00000092621.11	ENSG00000092621	PHGDH	0.0145204227873414	1.96869252418277	0.358677299340933	0.720031908434794	0.959041775032909	Exon	Caudate
e33881	ENSG00000117450.13	ENSG00000117450	PRDX1	-0.0124718343722269	3.75169478815093	-0.358674246306125	0.720034190817402	0.959041775032909	Exon	Caudate
e1157185	ENSG00000102349.16	ENSG00000102349	KLF8	0.0217858074834783	-1.97184888962524	0.358668270354576	0.720038658316424	0.959041775032909	Exon	Caudate
e954454	ENSG00000108424.9	ENSG00000108424	KPNB1	0.0058425230524067	1.97681717737055	0.358668153150143	0.720038745936155	0.959041775032909	Exon	Caudate
e1047195	ENSG00000196218.12	ENSG00000196218	RYR1	-0.0226007099430965	-1.59870577435932	-0.358666431771679	0.720040032805285	0.959041775032909	Exon	Caudate
e754856	ENSG00000133112.16	ENSG00000133112	TPT1	-0.0099970438545939	6.25936162846934	-0.358658403972718	0.720046034242493	0.959041775032909	Exon	Caudate
e528759	ENSG00000137145.20	ENSG00000137145	DENND4C	0.0163170645190837	-1.48063652661595	0.358653390050965	0.720049782568435	0.959041775032909	Exon	Caudate
e1050865	ENSG00000160460.15	ENSG00000160460	SPTBN4	0.0177111050173607	0.94408927053344	0.358651659595264	0.720051076230398	0.959041775032909	Exon	Caudate
e1045044	ENSG00000251247.9	ENSG00000251247	ZNF345	0.0163472320737636	-1.95013798445058	0.358646498721573	0.720054934424662	0.959041775032909	Exon	Caudate
e559883	ENSG00000148308.17	ENSG00000148308	GTF3C5	-0.0077006969438465	1.85113329946096	-0.358639935164675	0.720059841254872	0.959041775032909	Exon	Caudate
e744721	ENSG00000196498.13	ENSG00000196498	NCOR2	0.0098966450359713	0.36923518293141	0.358630351740109	0.720067005719867	0.959041775032909	Exon	Caudate
e796648	ENSG00000042317.16	ENSG00000042317	SPATA7	0.0145163354872685	-1.2901228396201	0.358622301299369	0.720073024161738	0.959041775032909	Exon	Caudate
e557345	ENSG00000167130.17	ENSG00000167130	DOLPP1	-0.0186581295694898	-1.76812136983941	-0.358615940049727	0.720077779790849	0.959041775032909	Exon	Caudate
e810036	ENSG00000114062.18	ENSG00000114062	UBE3A	0.0115333981868224	0.329283053338741	0.3586135595144	0.720079559466467	0.959041775032909	Exon	Caudate
e357976	ENSG00000113657.12	ENSG00000113657	DPYSL3	0.0183826297795858	1.42290750404343	0.358612685466103	0.720080212900732	0.959041775032909	Exon	Caudate
e943338	ENSG00000161395.13	ENSG00000161395	PGAP3	0.0179344557679845	-1.83848441305777	0.358612499907502	0.720080351623469	0.959041775032909	Exon	Caudate
e255826	ENSG00000120742.10	ENSG00000120742	SERP1	-0.0141178750129366	2.29425328174166	-0.358610794801368	0.720081626353216	0.959041775032909	Exon	Caudate
e910950	ENSG00000141252.19	ENSG00000141252	VPS53	0.0134569990797839	-0.461483942091801	0.358610239755062	0.72008204130353	0.959041775032909	Exon	Caudate
e615747	ENSG00000110171.18	ENSG00000110171	TRIM3	-0.0236250050172072	-2.99680842617815	-0.358605961573209	0.720085239657296	0.959041775032909	Exon	Caudate
e696876	ENSG00000188906.14	ENSG00000188906	LRRK2	0.0161796594455734	-0.323818409209791	0.358604649676628	0.72008622042757	0.959041775032909	Exon	Caudate
e703806	ENSG00000272368.2	ENSG00000272368		-0.0209242772395674	-2.37652680898222	-0.358601600511234	0.720088499977013	0.959041775032909	Exon	Caudate
e573003	ENSG00000107863.17	ENSG00000107863	ARHGAP21	0.0125650139754707	1.42608218496146	0.358599912094466	0.720089762234806	0.959041775032909	Exon	Caudate
e103981	ENSG00000135749.18	ENSG00000135749	PCNX2	-0.0117529208568512	1.82649370454009	-0.358597669741934	0.720091438615313	0.959041775032909	Exon	Caudate
e763005	ENSG00000134900.11	ENSG00000134900	TPP2	0.0108604453998338	-0.356704537047768	0.35859764906707	0.720091454071827	0.959041775032909	Exon	Caudate
e860081	ENSG00000167965.17	ENSG00000167965	MLST8	-0.0117867413999075	-0.318045358254686	-0.358589668128642	0.720097420624407	0.959041775032909	Exon	Caudate
e550094	ENSG00000119402.16	ENSG00000119402	FBXW2	0.0080301211952382	0.414595991457855	0.358587237783382	0.72009923755484	0.959041775032909	Exon	Caudate
e1140434	ENSG00000100425.18	ENSG00000100425	BRD1	-0.0238460389955365	-2.82285053163722	-0.358585063710375	0.720100862897026	0.959041775032909	Exon	Caudate
e1142415	ENSG00000100288.19	ENSG00000100288	CHKB	-0.0102031759622272	0.770978507350254	-0.35858371360215	0.720101872241807	0.959041775032909	Exon	Caudate
e972060	ENSG00000161513.11	ENSG00000161513	FDXR	-0.0251711771652457	-2.98197855611838	-0.358583273086245	0.720102201572867	0.959041775032909	Exon	Caudate
e1126914	ENSG00000100280.16	ENSG00000100280	AP1B1	-0.0136067195173651	0.445830843976198	-0.358579067762279	0.720105345488762	0.959041775032909	Exon	Caudate
e1008090	ENSG00000099622.13	ENSG00000099622	CIRBP	0.0243653166425427	-0.111092068115929	0.358573524610921	0.720109489576667	0.959041775032909	Exon	Caudate
e716507	ENSG00000135439.11	ENSG00000135439	AGAP2	0.0202668903065487	3.62903760788524	0.358570485710727	0.720111761477279	0.959041775032909	Exon	Caudate
e243456	ENSG00000163406.10	ENSG00000163406	SLC15A2	0.0195741252915541	-0.54486003616937	0.358555174621761	0.720123208179988	0.959041775032909	Exon	Caudate
e545217	ENSG00000165138.17	ENSG00000165138	ANKS6	0.0219638128809477	-2.58829535637117	0.358553094732176	0.720124763128313	0.959041775032909	Exon	Caudate
e882450	ENSG00000103549.21	ENSG00000103549	RNF40	0.0086541752666	0.96540951390534	0.358550257062859	0.720126884602973	0.959041775032909	Exon	Caudate
e453726	ENSG00000127995.16	ENSG00000127995	CASD1	-0.0109670062152513	0.797458981508451	-0.358549584250986	0.720127387605289	0.959041775032909	Exon	Caudate
e926162	ENSG00000255104.7	ENSG00000255104	TBC1D26	0.0419669782922309	-3.87398205129392	0.358545271596119	0.720130611801262	0.959041775032909	Exon	Caudate
e535816	ENSG00000170161.6	ENSG00000170161		-0.0235502193756665	-2.27325139742439	-0.358545172032171	0.720130686236603	0.959041775032909	Exon	Caudate
e392650	ENSG00000272223.1	ENSG00000272223		0.0321195287007836	-3.62009979116296	0.358538955353942	0.720135333913769	0.959041775032909	Exon	Caudate
e523443	ENSG00000167700.8	ENSG00000167700	MFSD3	-0.0194736833601832	-1.57498719013511	-0.358538174090245	0.720135917998368	0.959041775032909	Exon	Caudate
e622938	ENSG00000179119.14	ENSG00000179119	SPTY2D1	0.0128946406512202	-0.379145789189006	0.358534507593023	0.720138659129536	0.959041775032909	Exon	Caudate
e1145133	ENSG00000046653.14	ENSG00000046653	GPM6B	-0.0095463369939178	4.48372353313112	-0.358532000058111	0.720140533804277	0.959041775032909	Exon	Caudate
e156347	ENSG00000169554.17	ENSG00000169554	ZEB2	0.0280897918030269	-1.60487171596686	0.358524169496469	0.720146388073071	0.959041775032909	Exon	Caudate
e32921	ENSG00000142937.11	ENSG00000142937	RPS8	0.010409706299073	4.93315436029586	0.358522735014628	0.720147460519294	0.959041775032909	Exon	Caudate
e269095	ENSG00000145012.12	ENSG00000145012	LPP	-0.0288818076075902	-3.58189324751182	-0.358522534684259	0.720147610290176	0.959041775032909	Exon	Caudate
e269099	ENSG00000145012.12	ENSG00000145012	LPP	-0.0288818076075902	-3.58189324751182	-0.358522534684259	0.720147610290176	0.959041775032909	Exon	Caudate
e96064	ENSG00000117595.10	ENSG00000117595	IRF6	0.03647309731295	-1.19100352762152	0.358521261273426	0.720148562317146	0.959041775032909	Exon	Caudate
e437090	ENSG00000065883.14	ENSG00000065883	CDK13	-0.0090439303329489	1.20628157741746	-0.358517156302058	0.720151631277397	0.959041775032909	Exon	Caudate
e117747	ENSG00000138002.14	ENSG00000138002	IFT172	0.0125967145475375	-0.751125897644373	0.358515983513965	0.720152508078507	0.959041775032909	Exon	Caudate
e13601	ENSG00000127463.13	ENSG00000127463	EMC1	-0.0087282614716889	1.7282489112548	-0.358506755778435	0.720159406941076	0.959044559195671	Exon	Caudate
e744890	ENSG00000150990.7	ENSG00000150990	DHX37	-0.0178765327278331	-2.36466706935348	-0.358506098042695	0.720159898679978	0.959044559195671	Exon	Caudate
e607852	ENSG00000127884.4	ENSG00000127884	ECHS1	-0.0096681661499674	1.51912197910844	-0.358497161442617	0.720166579906519	0.959049927636052	Exon	Caudate
e677537	ENSG00000166086.12	ENSG00000166086	JAM3	0.0186124701249979	1.78572320933463	0.358488152537192	0.720173315212067	0.959055368053979	Exon	Caudate
e1174790	ENSG00000067829.18	ENSG00000067829	IDH3G	0.0158879402895943	0.968273783307056	0.358482423821568	0.720177598168815	0.959057542649068	Exon	Caudate
e238340	ENSG00000170017.12	ENSG00000170017	ALCAM	0.0105748433678301	2.36965219681176	0.358473518755085	0.720184255876642	0.959062879662752	Exon	Caudate
e174210	ENSG00000115368.9	ENSG00000115368	WDR75	0.0126005342626657	-0.899577608940595	0.358469424199855	0.720187317102082	0.959063427251618	Exon	Caudate
e147037	ENSG00000163006.11	ENSG00000163006	CCDC138	-0.0175974791719242	-1.34397780403272	-0.358458422115202	0.720195542648173	0.959070852065087	Exon	Caudate
e590404	ENSG00000165678.20	ENSG00000165678	GHITM	0.0134453663409505	1.3818103330319	0.358438492819698	0.720210442574392	0.959073916043043	Exon	Caudate
e960378	ENSG00000262902.1	ENSG00000262902	MTCO1P40	-0.10945313950037	-2.20615423121824	-0.358433048613184	0.720214512896149	0.959073916043043	Exon	Caudate
e385035	ENSG00000168477.17	ENSG00000168477	TNXB	-0.0236215176112426	-2.67497744416233	-0.358433044619133	0.720214515882276	0.959073916043043	Exon	Caudate
e1160645	ENSG00000131269.15	ENSG00000131269	ABCB7	0.0119065646203944	-0.701467135715773	0.358426278675708	0.720219574402208	0.959073916043043	Exon	Caudate
e210041	ENSG00000144635.8	ENSG00000144635	DYNC1LI1	0.0102001474143879	0.662850412676572	0.358424218957012	0.720221114341865	0.959073916043043	Exon	Caudate
e831279	ENSG00000185088.13	ENSG00000185088	RPS27L	0.0126704346731947	0.659967982384147	0.358417376958746	0.720226229740064	0.959073916043043	Exon	Caudate
e977461	ENSG00000184640.17	ENSG00000184640	SEPT9	-0.019618156534456	-0.263152996598061	-0.358415524061686	0.720227615054809	0.959073916043043	Exon	Caudate
e789942	ENSG00000198732.10	ENSG00000198732	SMOC1	0.0252352786204738	0.0225247025481373	0.358410566407319	0.72023132163962	0.959073916043043	Exon	Caudate
e635696	ENSG00000110107.8	ENSG00000110107	PRPF19	0.0099855276913683	1.72556405792376	0.358409564449141	0.720232070753346	0.959073916043043	Exon	Caudate
e627213	ENSG00000175104.14	ENSG00000175104	TRAF6	-0.0120753022911944	-0.933672892599302	-0.358400172094978	0.720239092957187	0.959073916043043	Exon	Caudate
e740998	ENSG00000089094.17	ENSG00000089094	KDM2B	0.0155994755738867	-1.90493724471253	0.358398775029597	0.720240137476668	0.959073916043043	Exon	Caudate
e485383	ENSG00000104213.12	ENSG00000104213	PDGFRL	0.0247378904422065	-2.59055120458515	0.358398423557287	0.720240400255915	0.959073916043043	Exon	Caudate
e640265	ENSG00000072518.20	ENSG00000072518	MARK2	-0.0137250272931425	-0.0988387441784777	-0.358395961766052	0.720242240821894	0.959073916043043	Exon	Caudate
e51702	ENSG00000117620.13	ENSG00000117620	SLC35A3	-0.0114372672027228	-0.783909734379449	-0.358391735960632	0.720245400262434	0.959073916043043	Exon	Caudate
e143889	ENSG00000115446.11	ENSG00000115446	UNC50	0.010731611834422	0.716044088043435	0.358385982311271	0.720249702009395	0.959073916043043	Exon	Caudate
e435775	ENSG00000189212.12	ENSG00000189212	DPY19L2P1	0.037749549405114	-3.49909175161151	0.358383847569641	0.720251298062743	0.959073916043043	Exon	Caudate
e1130982	ENSG00000185666.14	ENSG00000185666	SYN3	0.0243814395226871	-1.59951290601062	0.358383528070095	0.720251536938745	0.959073916043043	Exon	Caudate
e1018718	ENSG00000185236.11	ENSG00000185236	RAB11B	0.0116992283930381	0.442862453894062	0.358381992319862	0.720252685153201	0.959073916043043	Exon	Caudate
e847769	ENSG00000140543.14	ENSG00000140543	DET1	0.0276558681689419	-2.88652820392423	0.35838176978206	0.720252851535205	0.959073916043043	Exon	Caudate
e903582	ENSG00000065427.14	ENSG00000065427	KARS	0.0120648800046817	-0.593710687766699	0.358381422011244	0.720253111548609	0.959073916043043	Exon	Caudate
e894824	ENSG00000205250.8	ENSG00000205250	E2F4	-0.0207713847224838	-1.80346252598905	-0.358376291677313	0.72025694728421	0.959073916043043	Exon	Caudate
e894827	ENSG00000205250.8	ENSG00000205250	E2F4	-0.0207713847224838	-1.80346252598905	-0.358376291677313	0.72025694728421	0.959073916043043	Exon	Caudate
e663531	ENSG00000170962.12	ENSG00000170962	PDGFD	-0.0274647379039948	-2.71012200327049	-0.358373820641064	0.720258794776942	0.959073916043043	Exon	Caudate
e640330	ENSG00000110583.12	ENSG00000110583	NAA40	0.0150220134217624	-1.54998862261169	0.358369913659249	0.720261715870785	0.959074276946802	Exon	Caudate
e476930	ENSG00000197558.11	ENSG00000197558	SSPO	-0.0363145173871242	-4.00201790499345	-0.358364077949714	0.720266079004742	0.959076558008952	Exon	Caudate
e394022	ENSG00000124688.13	ENSG00000124688	MAD2L1BP	0.0106530856530832	1.27932294421167	0.358357813379857	0.720270762791125	0.959079266020272	Exon	Caudate
e728965	ENSG00000120800.4	ENSG00000120800	UTP20	-0.014016976014305	-1.14447496218258	-0.358353569470534	0.720273935810608	0.95907996235167	Exon	Caudate
e530766	ENSG00000165271.16	ENSG00000165271	NOL6	-0.0139798992964481	-0.761477781567595	-0.358342229054882	0.720282414658242	0.959086011630341	Exon	Caudate
e1014111	ENSG00000130254.11	ENSG00000130254	SAFB2	-0.0146249105140103	-0.675989090845404	-0.358338161243462	0.720285456032537	0.959086011630341	Exon	Caudate
e265052	ENSG00000161202.17	ENSG00000161202	DVL3	-0.0092072503452295	2.03069988696616	-0.358336859750404	0.720286429118784	0.959086011630341	Exon	Caudate
e611463	ENSG00000078902.15	ENSG00000078902	TOLLIP	0.0299673758701646	-3.15311227080931	0.358318287150526	0.720300315328858	0.959096773956679	Exon	Caudate
e804803	ENSG00000100664.10	ENSG00000100664	EIF5	0.0102009932573984	3.02121178178318	0.358317812232277	0.720300670413077	0.959096773956679	Exon	Caudate
e926639	ENSG00000141027.20	ENSG00000141027	NCOR1	-0.0092222206899231	0.516890313391102	-0.358315415849343	0.720302462128186	0.959096773956679	Exon	Caudate
e673824	ENSG00000023171.15	ENSG00000023171	GRAMD1B	-0.014546075210715	-0.0590599933891267	-0.358308804342801	0.720307405392952	0.959099827313171	Exon	Caudate
e597643	ENSG00000166167.17	ENSG00000166167	BTRC	0.0116179682549364	0.128693888764577	0.358297926343393	0.720315538637579	0.959105898431985	Exon	Caudate
e699662	ENSG00000211584.13	ENSG00000211584	SLC48A1	0.014518315384542	1.52427655052585	0.358293320975148	0.720318981981274	0.959105898431985	Exon	Caudate
e39821	ENSG00000162402.13	ENSG00000162402	USP24	-0.0258352264664285	-2.82769471182171	-0.358289389182113	0.720321921710474	0.959105898431985	Exon	Caudate
e1015574	ENSG00000088247.16	ENSG00000088247	KHSRP	0.0087431222291696	1.2096159054294	0.358283403415943	0.720326397165507	0.959105898431985	Exon	Caudate
e753559	ENSG00000133103.16	ENSG00000133103	COG6	0.0133669777685552	-0.631586287651018	0.358279911674328	0.720329007885461	0.959105898431985	Exon	Caudate
e753562	ENSG00000133103.16	ENSG00000133103	COG6	0.0133669777685552	-0.631586287651018	0.358279911674328	0.720329007885461	0.959105898431985	Exon	Caudate
e342776	ENSG00000153922.10	ENSG00000153922	CHD1	-0.0136341054104123	-0.485378867052543	-0.358277894676853	0.720330515964049	0.959105898431985	Exon	Caudate
e829462	ENSG00000157483.8	ENSG00000157483	MYO1E	0.0250434072135881	-1.00371829067114	0.358269899203221	0.720336494069825	0.959106419444801	Exon	Caudate
e951947	ENSG00000214447.4	ENSG00000214447	FAM187A	0.0190571627327654	0.0924250142440189	0.358260609437719	0.720343439921406	0.959106419444801	Exon	Caudate
e8605	ENSG00000142657.20	ENSG00000142657	PGD	0.0140106439796632	-0.0957545217502196	0.358257311902934	0.720345905456079	0.959106419444801	Exon	Caudate
e990225	ENSG00000175354.18	ENSG00000175354	PTPN2	0.0119189114222836	-0.571161669989657	0.358255493583433	0.720347264997127	0.959106419444801	Exon	Caudate
e720009	ENSG00000166226.12	ENSG00000166226	CCT2	0.0108227852980217	0.997199205594625	0.358247982133066	0.720352881250045	0.959106419444801	Exon	Caudate
e401504	ENSG00000146247.13	ENSG00000146247	PHIP	-0.0097436670077892	0.853396772931291	-0.358242120512138	0.720357263948867	0.959106419444801	Exon	Caudate
e1026945	ENSG00000141837.19	ENSG00000141837	CACNA1A	0.0183245792419495	0.0759087706578587	0.358234928295983	0.720362641538365	0.959106419444801	Exon	Caudate
e1033371	ENSG00000130313.6	ENSG00000130313	PGLS	-0.011672763171824	-0.482322601194363	-0.358234190619682	0.720363193096591	0.959106419444801	Exon	Caudate
e779578	ENSG00000185246.17	ENSG00000185246	PRPF39	0.0133517080116763	-0.500615659593083	0.358233173373133	0.72036395368884	0.959106419444801	Exon	Caudate
e639095	ENSG00000162236.11	ENSG00000162236	STX5	0.0078110012294464	1.50420562989109	0.358220625623196	0.720373335627379	0.959106419444801	Exon	Caudate
e1082540	ENSG00000125844.15	ENSG00000125844	RRBP1	-0.0184050958162702	-0.441382224686713	-0.358216972357792	0.720376067177763	0.959106419444801	Exon	Caudate
e613325	ENSG00000110619.16	ENSG00000110619	CARS	-0.0120867035708212	0.303291329856482	-0.358214017449831	0.720378276568174	0.959106419444801	Exon	Caudate
e974313	ENSG00000161526.14	ENSG00000161526	SAP30BP	-0.0105718936340815	0.11638077504104	-0.358213887359015	0.720378373837383	0.959106419444801	Exon	Caudate
e400353	ENSG00000156508.17	ENSG00000156508	EEF1A1	0.0100717174990732	7.29568345048523	0.358211986641158	0.720379795009115	0.959106419444801	Exon	Caudate
e444847	ENSG00000106638.15	ENSG00000106638	TBL2	-0.0094632181483416	0.779453653443783	-0.358211482677286	0.720380171824388	0.959106419444801	Exon	Caudate
e656178	ENSG00000198382.8	ENSG00000198382	UVRAG	-0.0152915641308126	-1.41132000985127	-0.358211049010398	0.720380496078453	0.959106419444801	Exon	Caudate
e135921	ENSG00000114993.15	ENSG00000114993	RTKN	0.0229018220314326	0.0680082093253955	0.358210143284162	0.720381173292906	0.959106419444801	Exon	Caudate
e1082693	ENSG00000125850.10	ENSG00000125850	OVOL2	-0.0111919974881675	0.0240463842618266	-0.358209799796912	0.720381430119498	0.959106419444801	Exon	Caudate
e698854	ENSG00000139218.17	ENSG00000139218	SCAF11	0.0108471145128012	0.705666367644796	0.358209680072053	0.720381519638192	0.959106419444801	Exon	Caudate
e76864	ENSG00000018625.14	ENSG00000018625	ATP1A2	-0.0147725112632294	3.87885716087768	-0.358206482882748	0.720383910189196	0.959106419444801	Exon	Caudate
e662221	ENSG00000149231.11	ENSG00000149231	CCDC82	0.0105660083735616	2.53809373473721	0.358196261004065	0.720391553146456	0.959113066760995	Exon	Caudate
e1038295	ENSG00000198521.11	ENSG00000198521	ZNF43	-0.0243700459045775	-2.84093988771736	-0.358188383356804	0.720397443327586	0.95911390534792	Exon	Caudate
e479785	ENSG00000130226.16	ENSG00000130226	DPP6	0.0281547541233118	-2.66439326724908	0.35818140871623	0.720402658337152	0.95911390534792	Exon	Caudate
e24587	ENSG00000134686.17	ENSG00000134686	PHC2	-0.0292550220723023	-3.45563188073539	-0.358177242403785	0.720405773537495	0.95911390534792	Exon	Caudate
e24616	ENSG00000134686.17	ENSG00000134686	PHC2	-0.0292550220723023	-3.45563188073539	-0.358177242403785	0.720405773537495	0.95911390534792	Exon	Caudate
e701208	ENSG00000174233.11	ENSG00000174233	ADCY6	-0.018930223843436	-1.85945207939319	-0.358175357524822	0.72040718288498	0.95911390534792	Exon	Caudate
e1144427	ENSG00000047648.21	ENSG00000047648	ARHGAP6	-0.0345265628047206	-3.01337940412255	-0.35817168839992	0.72040992633812	0.95911390534792	Exon	Caudate
e504628	ENSG00000104231.10	ENSG00000104231	ZFAND1	-0.0205039875189955	-1.36591765492211	-0.358170607986755	0.720410734177999	0.95911390534792	Exon	Caudate
e678658	ENSG00000060237.16	ENSG00000060237	WNK1	0.0146766092513543	1.24287077738177	0.358159787369455	0.72041882492062	0.959119950011188	Exon	Caudate
e968683	ENSG00000171634.16	ENSG00000171634	BPTF	-0.0138356419154825	2.2960310688755	-0.358157447047871	0.720420574819336	0.959119950011188	Exon	Caudate
e427716	ENSG00000008256.15	ENSG00000008256	CYTH3	0.0159716538380015	-1.39094330524654	0.358151578666307	0.720424962715667	0.959122263477789	Exon	Caudate
e144483	ENSG00000135945.9	ENSG00000135945	REV1	0.0092221532381514	0.31572368309879	0.358127125010316	0.720443247261441	0.959136429509772	Exon	Caudate
e715432	ENSG00000166986.13	ENSG00000166986	MARS	0.0114179505897552	-0.0970609298642546	0.358126852177789	0.720443451265332	0.959136429509772	Exon	Caudate
e1045716	ENSG00000180458.2	ENSG00000180458		-0.0270172650527324	-1.59221772599701	-0.358124213576386	0.72044542421643	0.959136429509772	Exon	Caudate
e1078614	ENSG00000088881.20	ENSG00000088881	EBF4	0.0233718780208518	-2.69330237255828	0.358122076572065	0.720447022111675	0.959136429509772	Exon	Caudate
e742714	ENSG00000150967.17	ENSG00000150967	ABCB9	-0.0161040227136515	1.03556841058251	-0.358119626116517	0.720448854384288	0.959136429509772	Exon	Caudate
e771627	ENSG00000259431.5	ENSG00000259431	THTPA	0.0177386909710184	-1.29269899820529	0.358107134812853	0.720458194498619	0.959145335747988	Exon	Caudate
e370802	ENSG00000161013.16	ENSG00000161013	MGAT4B	-0.0122922186922274	-0.854554220055695	-0.358100544269882	0.720463122457885	0.959148368044282	Exon	Caudate
e927958	ENSG00000108557.17	ENSG00000108557	RAI1	-0.0163290882222972	-0.841016751766654	-0.358092650216126	0.7204690251091	0.959150263195553	Exon	Caudate
e279057	ENSG00000074211.13	ENSG00000074211	PPP2R2C	-0.010572208873717	3.56634447318458	-0.358090182425137	0.720470870363391	0.959150263195553	Exon	Caudate
e541380	ENSG00000148082.9	ENSG00000148082	SHC3	-0.019884259732819	0.372758310858499	-0.358088007276363	0.720472496800139	0.959150263195553	Exon	Caudate
e571314	ENSG00000107614.21	ENSG00000107614	TRDMT1	0.0197914566700139	-2.02625103387779	0.3580808489799	0.720477849324098	0.959152567128399	Exon	Caudate
e500981	ENSG00000066855.15	ENSG00000066855	MTFR1	-0.0195572033855291	-1.57438078541945	-0.358070906437939	0.720485283754569	0.959152567128399	Exon	Caudate
e234004	ENSG00000144747.15	ENSG00000144747	TMF1	0.010400613407653	0.365016071997667	0.358069683244236	0.72048619838654	0.959152567128399	Exon	Caudate
e265270	ENSG00000161204.11	ENSG00000161204	ABCF3	0.0097828936790917	0.705432395505572	0.358066555384704	0.720488537216898	0.959152567128399	Exon	Caudate
e182585	ENSG00000197713.14	ENSG00000197713	RPE	0.0099287367231069	0.573159025141691	0.358060991238198	0.720492697766603	0.959152567128399	Exon	Caudate
e851962	ENSG00000103852.12	ENSG00000103852	TTC23	-0.0206202125709525	-2.40992059991878	-0.358060063205554	0.720493391697008	0.959152567128399	Exon	Caudate
e702463	ENSG00000123352.17	ENSG00000123352	SPATS2	0.0123372834766248	-0.623635081884593	0.358058479131682	0.720494576178532	0.959152567128399	Exon	Caudate
e494722	ENSG00000147526.19	ENSG00000147526	TACC1	-0.0090431545709734	1.26326233269511	-0.358051753267496	0.72049960540973	0.959152567128399	Exon	Caudate
e971861	ENSG00000161509.13	ENSG00000161509	GRIN2C	-0.0159764718927723	0.269593038996479	-0.358048559352625	0.720501993647799	0.959152567128399	Exon	Caudate
e283994	ENSG00000169851.15	ENSG00000169851	PCDH7	-0.0326221808447136	-3.10736824371625	-0.358044163823897	0.720505280392677	0.959152567128399	Exon	Caudate
e28278	ENSG00000090621.13	ENSG00000090621	PABPC4	0.0109059989204134	0.618444422316716	0.358042743715918	0.720506342275737	0.959152567128399	Exon	Caudate
e748869	ENSG00000180776.15	ENSG00000180776	ZDHHC20	-0.0222759509468589	0.198360089612548	-0.358040345128038	0.720508135816524	0.959152567128399	Exon	Caudate
e771489	ENSG00000092054.12	ENSG00000092054	MYH7	-0.034909096472772	-3.59172469208013	-0.358039616065485	0.720508680972351	0.959152567128399	Exon	Caudate
e523826	ENSG00000147789.15	ENSG00000147789	ZNF7	0.0120216854964065	-0.618282779724652	0.358024410534226	0.720520050926317	0.959162181040465	Exon	Caudate
e380036	ENSG00000204590.12	ENSG00000204590	GNL1	0.0127309563267188	1.44784916059176	0.358022869184324	0.72052120347599	0.959162181040465	Exon	Caudate
e1039377	ENSG00000105176.17	ENSG00000105176	URI1	0.011279516380625	0.353157170704762	0.357996517556382	0.720540908094733	0.959183462265208	Exon	Caudate
e807507	ENSG00000185347.17	ENSG00000185347	C14orf80	0.0194788450902491	-1.67143298503908	0.357979729999575	0.720553461207859	0.959183462265208	Exon	Caudate
e1156523	ENSG00000196632.10	ENSG00000196632	WNK3	0.0098986577492226	0.145490300218493	0.357972277946247	0.720559033601526	0.959183462265208	Exon	Caudate
e1167656	ENSG00000233382.6	ENSG00000233382	NKAPP1	-0.0209076379556121	-2.43954180693293	-0.357967197370722	0.720562832692768	0.959183462265208	Exon	Caudate
e715917	ENSG00000155980.11	ENSG00000155980	KIF5A	-0.0165899394495027	2.41081399656077	-0.357962411576532	0.720566411362325	0.959183462265208	Exon	Caudate
e39206	ENSG00000162390.17	ENSG00000162390	ACOT11	-0.0223065633809691	-0.89430552336875	-0.35796226878125	0.720566518140336	0.959183462265208	Exon	Caudate
e271133	ENSG00000242086.8	ENSG00000242086	LINC00969	-0.0247503197487081	-1.33461814059104	-0.357962003691818	0.720566716366242	0.959183462265208	Exon	Caudate
e29253	ENSG00000066136.20	ENSG00000066136	NFYC	-0.011876961756564	-0.394026619213691	-0.357954831849561	0.720572079261375	0.959183462265208	Exon	Caudate
e222427	ENSG00000173402.11	ENSG00000173402	DAG1	-0.010368381776569	1.26944682555899	-0.357951815033638	0.720574335152738	0.959183462265208	Exon	Caudate
e153122	ENSG00000136699.19	ENSG00000136699	SMPD4	-0.0104249227122008	0.291201796131645	-0.357951380482774	0.720574660098035	0.959183462265208	Exon	Caudate
e332076	ENSG00000049192.14	ENSG00000049192	ADAMTS6	-0.0259664942975011	-2.74952453792598	-0.357945400106684	0.720579132065496	0.959183462265208	Exon	Caudate
e599738	ENSG00000156395.12	ENSG00000156395	SORCS3	0.0197036635792932	-0.736116350835908	0.357939439840394	0.720583589004924	0.959183462265208	Exon	Caudate
e377938	ENSG00000124508.16	ENSG00000124508	BTN2A2	0.0160470576626892	1.11561601950825	0.357938998917788	0.720583918716301	0.959183462265208	Exon	Caudate
e557258	ENSG00000148341.17	ENSG00000148341	SH3GLB2	0.0101742388798014	1.56790495542823	0.357936528265429	0.720585766211996	0.959183462265208	Exon	Caudate
e264319	ENSG00000053524.11	ENSG00000053524	MCF2L2	-0.0136370034414778	1.01733502100596	-0.357928031178352	0.720592120146258	0.959183462265208	Exon	Caudate
e946170	ENSG00000259623.1	ENSG00000259623		0.0091633093802716	3.55232373584794	0.357917755768737	0.720599803896754	0.959183462265208	Exon	Caudate
e389712	ENSG00000112078.13	ENSG00000112078	KCTD20	0.0191184338553748	-2.49235029434432	0.357916972593496	0.720600389541055	0.959183462265208	Exon	Caudate
e389716	ENSG00000112078.13	ENSG00000112078	KCTD20	0.0191184338553748	-2.49235029434432	0.357916972593496	0.720600389541055	0.959183462265208	Exon	Caudate
e389718	ENSG00000112078.13	ENSG00000112078	KCTD20	0.0191184338553748	-2.49235029434432	0.357916972593496	0.720600389541055	0.959183462265208	Exon	Caudate
e389726	ENSG00000112078.13	ENSG00000112078	KCTD20	0.0191184338553748	-2.49235029434432	0.357916972593496	0.720600389541055	0.959183462265208	Exon	Caudate
e389732	ENSG00000112078.13	ENSG00000112078	KCTD20	0.0191184338553748	-2.49235029434432	0.357916972593496	0.720600389541055	0.959183462265208	Exon	Caudate
e389737	ENSG00000112078.13	ENSG00000112078	KCTD20	0.0191184338553748	-2.49235029434432	0.357916972593496	0.720600389541055	0.959183462265208	Exon	Caudate
e389744	ENSG00000112078.13	ENSG00000112078	KCTD20	0.0191184338553748	-2.49235029434432	0.357916972593496	0.720600389541055	0.959183462265208	Exon	Caudate
e639398	ENSG00000255717.6	ENSG00000255717	SNHG1	-0.0179696052649225	-0.592506173994988	-0.357916425676856	0.720600798515538	0.959183462265208	Exon	Caudate
e930875	ENSG00000128482.15	ENSG00000128482	RNF112	-0.0245243728829769	-2.31719250048112	-0.357891335205114	0.720619560807925	0.959188759651105	Exon	Caudate
e709150	ENSG00000135486.17	ENSG00000135486	HNRNPA1	-0.0223660344354743	-2.04133234924456	-0.357889803744823	0.72062070601728	0.959188759651105	Exon	Caudate
e709211	ENSG00000135486.17	ENSG00000135486	HNRNPA1	-0.0223660344354743	-2.04133234924456	-0.357889803744823	0.72062070601728	0.959188759651105	Exon	Caudate
e774019	ENSG00000100938.17	ENSG00000100938	GMPR2	-0.0171289721701598	-2.18610803532899	-0.357884796298326	0.720624450535717	0.959188759651105	Exon	Caudate
e999918	ENSG00000041353.9	ENSG00000041353	RAB27B	-0.0220927433847687	-2.31190590565415	-0.357884781618857	0.720624461512888	0.959188759651105	Exon	Caudate
e20349	ENSG00000117748.9	ENSG00000117748	RPA2	0.0106668424865436	0.404150081752013	0.357882420140535	0.720626227405116	0.959188759651105	Exon	Caudate
e365908	ENSG00000072786.12	ENSG00000072786	STK10	0.0209119358839316	-2.48218697401708	0.357880160609241	0.720627917063674	0.959188759651105	Exon	Caudate
e802282	ENSG00000196405.12	ENSG00000196405	EVL	-0.0305636287024758	-2.2709380255728	-0.357879305023206	0.720628556864095	0.959188759651105	Exon	Caudate
e690032	ENSG00000151491.12	ENSG00000151491	EPS8	-0.0111805755779874	0.599181041434316	-0.357872468728089	0.720633668998179	0.959188759651105	Exon	Caudate
e663834	ENSG00000137752.22	ENSG00000137752	CASP1	0.0299555564592305	-2.16736793208316	0.357870106151368	0.720635435719582	0.959188759651105	Exon	Caudate
e507009	ENSG00000205133.11	ENSG00000205133	TRIQK	0.0111425678413123	0.516339074940029	0.357869582645696	0.720635827194342	0.959188759651105	Exon	Caudate
e1021186	ENSG00000220201.7	ENSG00000220201	ZGLP1	0.0217481134755477	-2.1850773511165	0.357864593078257	0.720639558370049	0.959188759651105	Exon	Caudate
e79801	ENSG00000143248.12	ENSG00000143248	RGS5	0.0173324337821145	2.1552126050618	0.357860753921532	0.720642429278432	0.959188759651105	Exon	Caudate
e623812	ENSG00000165973.18	ENSG00000165973	NELL1	-0.0259317903483385	-3.04268538218008	-0.357858226015809	0.72064431963992	0.959188759651105	Exon	Caudate
e1085995	ENSG00000171456.16	ENSG00000171456	ASXL1	0.0135940834007272	-0.820420405201541	0.357857755759663	0.720644671296462	0.959188759651105	Exon	Caudate
e319036	ENSG00000109794.13	ENSG00000109794	FAM149A	-0.020192693045349	-1.18377280406073	-0.357850733087565	0.720649922842724	0.959188759651105	Exon	Caudate
e737618	ENSG00000249550.6	ENSG00000249550	LINC01234	-0.0330056004897032	-3.49096558823445	-0.357848388332458	0.720651676250891	0.959188759651105	Exon	Caudate
e921523	ENSG00000183914.14	ENSG00000183914	DNAH2	-0.0358835079167259	-3.4218037974388	-0.357845785900458	0.720653622351596	0.959188759651105	Exon	Caudate
e764694	ENSG00000126217.20	ENSG00000126217	MCF2L	-0.0122167185483836	0.805606124490185	-0.357843762633202	0.720655135353704	0.959188759651105	Exon	Caudate
e712019	ENSG00000092841.18	ENSG00000092841	MYL6	-0.0118256850134433	2.71717741061814	-0.357835879073557	0.720661030701198	0.959193078680945	Exon	Caudate
e294740	ENSG00000169288.17	ENSG00000169288	MRPL1	0.0308434159509799	-3.29196081330171	0.357825568303054	0.720668741148776	0.959199813551335	Exon	Caudate
e338586	ENSG00000113318.9	ENSG00000113318	MSH3	0.0124711695147795	-0.367673950553288	0.357813830510678	0.720677518765404	0.95920581429867	Exon	Caudate
e221154	ENSG00000172053.16	ENSG00000172053	QARS	0.0106558399041759	0.223043062078043	0.357808657029209	0.720681387548665	0.95920581429867	Exon	Caudate
e561413	ENSG00000225361.3	ENSG00000225361	PPP1R26-AS1	0.0288253339071199	-2.92445478354193	0.357802112555761	0.720686281584273	0.95920581429867	Exon	Caudate
e274042	ENSG00000226435.10	ENSG00000226435	ANKRD18DP	-0.0367191614999121	-3.56225465828636	-0.357801850553097	0.720686477513242	0.95920581429867	Exon	Caudate
e1088319	ENSG00000126001.15	ENSG00000126001	CEP250	0.0120963088107341	-0.468718809226784	0.357800857388401	0.720687220214767	0.95920581429867	Exon	Caudate
e1006417	ENSG00000070423.17	ENSG00000070423	RNF126	-0.0178497303197488	-1.90430931831731	-0.357795080724056	0.720691540085023	0.95920581429867	Exon	Caudate
e480441	ENSG00000105983.19	ENSG00000105983	LMBR1	-0.0109382672792495	0.720527015664117	-0.357794170956268	0.720692220422893	0.95920581429867	Exon	Caudate
e1068711	ENSG00000269483.2	ENSG00000269483		-0.0325686652046851	-3.19693871979087	-0.35779118547299	0.72069445301321	0.95920581429867	Exon	Caudate
e737571	ENSG00000139410.14	ENSG00000139410	SDSL	0.0296594838891631	-2.65779879452805	0.357782734417685	0.720700772855317	0.959208676156003	Exon	Caudate
e493944	ENSG00000147535.16	ENSG00000147535	PLPP5	0.0284710524174321	-3.33928974812	0.357780732605398	0.720702269847211	0.959208676156003	Exon	Caudate
e721749	ENSG00000180881.19	ENSG00000180881	CAPS2	0.0148616764214695	-0.922961271586658	0.357777038846709	0.720705032110436	0.959208676156003	Exon	Caudate
e585407	ENSG00000107731.12	ENSG00000107731	UNC5B	0.0232125373460276	-0.762900026476526	0.357769575773159	0.720710613150397	0.959208676156003	Exon	Caudate
e746086	ENSG00000061936.9	ENSG00000061936	SFSWAP	-0.0149400004921081	-1.43173075675989	-0.357762296721837	0.720716056589137	0.959208676156003	Exon	Caudate
e64268	ENSG00000271383.6	ENSG00000271383	NBPF19	-0.0315154735971128	-2.98484301132978	-0.357760551064547	0.720717362033139	0.959208676156003	Exon	Caudate
e465230	ENSG00000128573.23	ENSG00000128573	FOXP2	-0.027407598584419	-2.47271390583867	-0.357757653041242	0.720719529245636	0.959208676156003	Exon	Caudate
e459728	ENSG00000106397.11	ENSG00000106397	PLOD3	0.0234508041461557	-0.748007569428807	0.357748440902476	0.720726418322602	0.959208676156003	Exon	Caudate
e186391	ENSG00000163482.11	ENSG00000163482	STK36	0.0177447179295663	-2.03578599649715	0.357748042754786	0.720726716068313	0.959208676156003	Exon	Caudate
e472042	ENSG00000243317.7	ENSG00000243317	C7orf73	0.0111071058694064	0.145436745087898	0.357747637074043	0.72072701944749	0.959208676156003	Exon	Caudate
e1154952	ENSG00000179222.17	ENSG00000179222	MAGED1	0.0126174342287425	0.566061087905926	0.357746773758498	0.720727665058661	0.959208676156003	Exon	Caudate
e951158	ENSG00000030582.16	ENSG00000030582	GRN	-0.01558892980657	-1.01112107915475	-0.35773197754324	0.720738730107501	0.959208676156003	Exon	Caudate
e1163139	ENSG00000102401.19	ENSG00000102401	ARMCX3	0.0269002553204322	-3.25695703760329	0.357727768564289	0.720741877717584	0.959208676156003	Exon	Caudate
e866936	ENSG00000279662.1	ENSG00000279662		0.0374595154664084	-3.70086464314746	0.357723274553336	0.720745238489026	0.959208676156003	Exon	Caudate
e814233	ENSG00000176454.13	ENSG00000176454	LPCAT4	0.0210587256127349	1.25411450524156	0.357717589004512	0.720749490340031	0.959208676156003	Exon	Caudate
e901992	ENSG00000140830.8	ENSG00000140830	TXNL4B	-0.0216327489633298	1.33354705399408	-0.357714523222381	0.720751783042053	0.959208676156003	Exon	Caudate
e190184	ENSG00000236432.7	ENSG00000236432		0.0300948954751463	-3.51074823776187	0.357709380884341	0.720755628672847	0.959208676156003	Exon	Caudate
e949990	ENSG00000108852.14	ENSG00000108852	MPP2	-0.011080993463303	3.22588979602417	-0.357690559148486	0.720769704324303	0.959208676156003	Exon	Caudate
e1082027	ENSG00000172264.16	ENSG00000172264	MACROD2	0.0209394976561729	-0.44786439581133	0.357685368613133	0.720773586032214	0.959208676156003	Exon	Caudate
e936662	ENSG00000263603.1	ENSG00000263603		-0.0329706140086541	-3.39466418141291	-0.357683889291894	0.720774692334248	0.959208676156003	Exon	Caudate
e471229	ENSG00000205060.10	ENSG00000205060	SLC35B4	0.0116720690792526	-0.305023016653677	0.357675120941712	0.720781249707459	0.959208676156003	Exon	Caudate
e1153129	ENSG00000094631.18	ENSG00000094631	HDAC6	-0.0134777015880245	-0.419691863541248	-0.357674697017177	0.720781566738134	0.959208676156003	Exon	Caudate
e87345	ENSG00000121486.11	ENSG00000121486	TRMT1L	0.0108786424599327	0.0798559279393813	0.357674467127444	0.720781738660491	0.959208676156003	Exon	Caudate
e814969	ENSG00000134138.19	ENSG00000134138	MEIS2	0.0215250034392762	-1.96727412565091	0.357670320264556	0.720784839882087	0.959208676156003	Exon	Caudate
e248133	ENSG00000004399.12	ENSG00000004399	PLXND1	0.0202143053293617	-1.35601555395849	0.357669481518088	0.720785467137208	0.959208676156003	Exon	Caudate
e190990	ENSG00000135899.16	ENSG00000135899	SP110	-0.0263032804625659	-2.35283286642493	-0.35766315324539	0.720790199731274	0.959208676156003	Exon	Caudate
e189295	ENSG00000116106.11	ENSG00000116106	EPHA4	0.0204803171514651	0.0718380761925729	0.357657015375694	0.720794789942852	0.959208676156003	Exon	Caudate
e563364	ENSG00000054148.17	ENSG00000054148	PHPT1	0.0106145593249456	2.29110007683538	0.357656897383487	0.720794878183533	0.959208676156003	Exon	Caudate
e92882	ENSG00000198625.12	ENSG00000198625	MDM4	0.0127401635443649	0.574090050175296	0.357655709274057	0.720795766713483	0.959208676156003	Exon	Caudate
e671466	ENSG00000256269.6	ENSG00000256269	HMBS	-0.0177215368247875	-2.03692274942162	-0.357653958697527	0.720797075886238	0.959208676156003	Exon	Caudate
e616179	ENSG00000166333.13	ENSG00000166333	ILK	0.0111243088609062	0.84551954622318	0.357649682460708	0.720800273883405	0.959208676156003	Exon	Caudate
e1087246	ENSG00000101444.12	ENSG00000101444	AHCY	0.0086689518868308	1.16678125498841	0.357649376039769	0.720800503041457	0.959208676156003	Exon	Caudate
e743660	ENSG00000086598.10	ENSG00000086598	TMED2	0.0085554158367332	3.27795267857488	0.35764805304041	0.720801492451795	0.959208676156003	Exon	Caudate
e1035602	ENSG00000105696.8	ENSG00000105696	TMEM59L	0.0161874438185308	2.50481466614079	0.357641584824981	0.720806329739207	0.959208676156003	Exon	Caudate
e235877	ENSG00000083937.8	ENSG00000083937	CHMP2B	0.0113354069741726	0.587870386210377	0.357637105424157	0.720809679688195	0.959208676156003	Exon	Caudate
e776013	ENSG00000092108.20	ENSG00000092108	SCFD1	-0.0104934881561102	0.777176133058401	-0.357631502448785	0.720813869917275	0.959208676156003	Exon	Caudate
e438295	ENSG00000106624.9	ENSG00000106624	AEBP1	0.0355587831937435	-0.502626523175742	0.357629082358344	0.720815679803497	0.959208676156003	Exon	Caudate
e613197	ENSG00000205531.12	ENSG00000205531	NAP1L4	0.0058197082785593	2.92312324349357	0.357627137326554	0.720817134414007	0.959208676156003	Exon	Caudate
e20543	ENSG00000126698.10	ENSG00000126698	DNAJC8	0.0081118417943623	1.55639878678303	0.357612130620334	0.720828357355976	0.959208676156003	Exon	Caudate
e1121670	ENSG00000183506.16	ENSG00000183506	PI4KAP2	-0.0405581277770065	-3.47010604124234	-0.357607411379463	0.720831886708312	0.959208676156003	Exon	Caudate
e1121687	ENSG00000183506.16	ENSG00000183506	PI4KAP2	-0.0405581277770065	-3.47010604124234	-0.357607411379463	0.720831886708312	0.959208676156003	Exon	Caudate
e79664	ENSG00000132196.13	ENSG00000132196	HSD17B7	0.0226817380737925	-1.23176212176057	0.357603164670284	0.720835062676112	0.959208676156003	Exon	Caudate
e188955	ENSG00000144589.20	ENSG00000144589	STK11IP	0.0148977771751844	-1.50120335950856	0.357594593569658	0.720841472722334	0.959208676156003	Exon	Caudate
e267347	ENSG00000187068.2	ENSG00000187068	C3orf70	0.0143130609749289	-0.570042392405911	0.357592442160665	0.720843081693944	0.959208676156003	Exon	Caudate
e306696	ENSG00000138686.9	ENSG00000138686	BBS7	0.00962503956771	0.526308377681182	0.357586575525865	0.720847469173238	0.959208676156003	Exon	Caudate
e618160	ENSG00000166478.9	ENSG00000166478	ZNF143	-0.0142189762558482	-1.02490787575231	-0.357573623055171	0.720857155968233	0.959208676156003	Exon	Caudate
e676832	ENSG00000084234.16	ENSG00000084234	APLP2	0.0167118977173725	0.218404414225814	0.357573150438968	0.720857509425684	0.959208676156003	Exon	Caudate
e174732	ENSG00000187699.10	ENSG00000187699	C2orf88	0.0265676684460478	2.59283731978601	0.357571300857662	0.720858892680348	0.959208676156003	Exon	Caudate
e1002557	ENSG00000197563.9	ENSG00000197563	PIGN	0.0128226923163547	0.703534734067111	0.357566434981073	0.720862531749667	0.959208676156003	Exon	Caudate
e118175	ENSG00000163798.13	ENSG00000163798	SLC4A1AP	0.0150847734203702	-0.869276304009606	0.357565897178112	0.720862933959652	0.959208676156003	Exon	Caudate
e828157	ENSG00000137871.19	ENSG00000137871	ZNF280D	-0.020128712319534	-2.01595516196768	-0.35756502322332	0.720863587569725	0.959208676156003	Exon	Caudate
e237483	ENSG00000154175.16	ENSG00000154175	ABI3BP	-0.0329416960732574	-2.4353932367626	-0.357564534617921	0.720863952986211	0.959208676156003	Exon	Caudate
e952228	ENSG00000161714.11	ENSG00000161714	PLCD3	-0.0195403620281993	-0.137275314875803	-0.357563388844858	0.720864809883186	0.959208676156003	Exon	Caudate
e838359	ENSG00000103855.17	ENSG00000103855	CD276	-0.0122766608459124	0.203958775536849	-0.357558169491022	0.720868713320752	0.959208676156003	Exon	Caudate
e1101080	ENSG00000101203.16	ENSG00000101203	COL20A1	0.0295241462589784	-2.5066489774967	0.357557703805627	0.720869061596759	0.959208676156003	Exon	Caudate
e273630	ENSG00000186001.12	ENSG00000186001	LRCH3	-0.0118496152271255	0.794564111662418	-0.357557392431168	0.720869294466997	0.959208676156003	Exon	Caudate
e941309	ENSG00000275066.4	ENSG00000275066	SYNRG	0.0093663571902251	0.621841909248019	0.357554479463225	0.72087147301411	0.959208676156003	Exon	Caudate
e466730	ENSG00000071243.15	ENSG00000071243	ING3	-0.0127568443298561	-0.692572480595562	-0.357553613166125	0.720872120899827	0.959208676156003	Exon	Caudate
e120012	ENSG00000276517.1	ENSG00000276517		-0.0142908893286884	0.625394276814228	-0.357551470440418	0.720873723401012	0.959208676156003	Exon	Caudate
e19673	ENSG00000142784.15	ENSG00000142784	WDTC1	-0.0089611919181389	2.98438465860502	-0.357548227013792	0.720876149096476	0.959208676156003	Exon	Caudate
e1166413	ENSG00000101901.11	ENSG00000101901	ALG13	-0.0218319853290321	-2.68125998591222	-0.357545235311686	0.720878386534585	0.959208676156003	Exon	Caudate
e852399	ENSG00000140470.13	ENSG00000140470	ADAMTS17	0.0341852866657772	-3.50814194306115	0.357543266866789	0.720879858699053	0.959208676156003	Exon	Caudate
e764425	ENSG00000126216.13	ENSG00000126216	TUBGCP3	0.0141945061811432	-1.24094083936024	0.357541247489886	0.720881368955731	0.959208676156003	Exon	Caudate
e1118830	ENSG00000070010.18	ENSG00000070010	UFD1L	0.0163420202886279	-1.50336630560534	0.357538553593313	0.720883383675577	0.959208676156003	Exon	Caudate
e254275	ENSG00000163714.17	ENSG00000163714	U2SURP	0.009295503723966	1.37693764746708	0.357538225741824	0.720883628870314	0.959208676156003	Exon	Caudate
e289467	ENSG00000090989.17	ENSG00000090989	EXOC1	-0.0086768585435579	0.824147841561041	-0.357537151145924	0.720884432543114	0.959208676156003	Exon	Caudate
e914720	ENSG00000074755.14	ENSG00000074755	ZZEF1	-0.0109388505980933	-0.441396623416454	-0.357535156489974	0.720885924314685	0.959208676156003	Exon	Caudate
e59357	ENSG00000198162.12	ENSG00000198162	MAN1A2	-0.0136377704535986	3.89422851973228	-0.357528286522874	0.720891062262357	0.959208676156003	Exon	Caudate
e41652	ENSG00000116641.17	ENSG00000116641	DOCK7	-0.0119294739914616	0.632576596935087	-0.35752677996428	0.720892188997133	0.959208676156003	Exon	Caudate
e920899	ENSG00000129245.11	ENSG00000129245	FXR2	0.0077633756436273	1.32609670858932	0.357524878892451	0.720893610783884	0.959208676156003	Exon	Caudate
e451398	ENSG00000008277.14	ENSG00000008277	ADAM22	0.0169091549043093	-0.745916228784222	0.357524607653904	0.720893813639723	0.959208676156003	Exon	Caudate
e846012	ENSG00000140600.16	ENSG00000140600	SH3GL3	0.0149113467990496	1.8257084427387	0.357520639353571	0.720896781483038	0.959208676156003	Exon	Caudate
e546287	ENSG00000070214.15	ENSG00000070214	SLC44A1	0.0191007644957832	5.94543907519222	0.357516206778303	0.720900096556891	0.959208676156003	Exon	Caudate
e938885	ENSG00000092871.16	ENSG00000092871	RFFL	0.0374857151729212	-3.13208880168463	0.35751511812685	0.720900910748037	0.959208676156003	Exon	Caudate
e505586	ENSG00000176623.11	ENSG00000176623	RMDN1	-0.0167468537187838	-0.593918834791881	-0.357511371222792	0.720903713021201	0.959208676156003	Exon	Caudate
e604739	ENSG00000166033.11	ENSG00000166033	HTRA1	-0.0139738420848655	2.51433925039337	-0.357505410699058	0.72090817084678	0.959208676156003	Exon	Caudate
e1028656	ENSG00000123146.19	ENSG00000123146	ADGRE5	-0.0339039486601571	-2.515084234055	-0.357498525192757	0.720913320470894	0.959208676156003	Exon	Caudate
e438451	ENSG00000106633.15	ENSG00000106633	GCK	0.01782235088883	-1.40807707756929	0.357498230375693	0.720913540962888	0.959208676156003	Exon	Caudate
e438453	ENSG00000106633.15	ENSG00000106633	GCK	0.01782235088883	-1.40807707756929	0.357498230375693	0.720913540962888	0.959208676156003	Exon	Caudate
e792982	ENSG00000119681.11	ENSG00000119681	LTBP2	-0.0381505966094121	-3.72300702309313	-0.35749808424494	0.72091365025325	0.959208676156003	Exon	Caudate
e883063	ENSG00000103510.19	ENSG00000103510	KAT8	-0.0090544376623872	0.522694571961657	-0.357497320798172	0.720914221230855	0.959208676156003	Exon	Caudate
e605322	ENSG00000095574.11	ENSG00000095574	IKZF5	0.013378126656498	-0.380387887074419	0.357491453284289	0.720918609517168	0.959208676156003	Exon	Caudate
e413797	ENSG00000112339.14	ENSG00000112339	HBS1L	0.0121665993437229	2.23756154315701	0.357480939384477	0.720926472836958	0.959208676156003	Exon	Caudate
e861309	ENSG00000167978.16	ENSG00000167978	SRRM2	-0.0145183816230394	1.61615811761868	-0.357477154559007	0.720929303505862	0.959208676156003	Exon	Caudate
e1077676	ENSG00000125895.5	ENSG00000125895	TMEM74B	-0.023303730395776	-0.305514682984376	-0.357473640999179	0.720931931298776	0.959208676156003	Exon	Caudate
e755999	ENSG00000102531.16	ENSG00000102531	FNDC3A	-0.0087978030113818	1.7506721008009	-0.357468382132349	0.720935864413732	0.959208676156003	Exon	Caudate
e404217	ENSG00000135299.16	ENSG00000135299	ANKRD6	-0.0208013932972775	-2.06393581100738	-0.357468000126749	0.720936150116622	0.959208676156003	Exon	Caudate
e306712	ENSG00000138686.9	ENSG00000138686	BBS7	0.0140099575856961	-0.547934450145359	0.357463172075172	0.720939761031177	0.959208676156003	Exon	Caudate
e55940	ENSG00000156171.14	ENSG00000156171	DRAM2	-0.0189490331823667	-1.73805094496596	-0.357455570600144	0.720945446210279	0.959208676156003	Exon	Caudate
e950015	ENSG00000108852.14	ENSG00000108852	MPP2	-0.0110752511328996	3.22575627130322	-0.357452762774095	0.720947546200568	0.959208676156003	Exon	Caudate
e1077805	ENSG00000088832.15	ENSG00000088832	FKBP1A	0.0226237486904082	0.403554322428924	0.35745236546086	0.720947843353739	0.959208676156003	Exon	Caudate
e640854	ENSG00000149782.11	ENSG00000149782	PLCB3	-0.0204413950054596	-2.04582921123834	-0.357451282731369	0.720948653134432	0.959208676156003	Exon	Caudate
e603333	ENSG00000151923.17	ENSG00000151923	TIAL1	0.011929397049277	-0.262027092235514	0.357441220671999	0.720956178631565	0.959208676156003	Exon	Caudate
e755041	ENSG00000174032.16	ENSG00000174032	SLC25A30	0.010993863133627	1.62323587059765	0.357440025731383	0.720957072339303	0.959208676156003	Exon	Caudate
e924921	ENSG00000154957.13	ENSG00000154957	ZNF18	0.0146431834493649	-1.51141756109273	0.357436659436404	0.720959590026196	0.959208676156003	Exon	Caudate
e715916	ENSG00000155980.11	ENSG00000155980	KIF5A	-0.0156540793213622	2.81583457834351	-0.357428922614508	0.72096537648696	0.959208676156003	Exon	Caudate
e1023404	ENSG00000197256.10	ENSG00000197256	KANK2	-0.0234422088440822	-2.46953084007348	-0.357426007957806	0.720967556397401	0.959208676156003	Exon	Caudate
e560496	ENSG00000160323.18	ENSG00000160323	ADAMTS13	0.0281846442828461	-3.29647959552226	0.357425278137811	0.72096810223982	0.959208676156003	Exon	Caudate
e609697	ENSG00000177030.16	ENSG00000177030	DEAF1	0.012957862922546	2.68184449363312	0.357423762367879	0.72096923590547	0.959208676156003	Exon	Caudate
e169109	ENSG00000170144.19	ENSG00000170144	HNRNPA3	0.0146308546365129	2.34072741760909	0.357423065616003	0.720969757016205	0.959208676156003	Exon	Caudate
e215533	ENSG00000163788.13	ENSG00000163788	SNRK	-0.008136647425637	4.00057919339277	-0.357422782702529	0.720969968611292	0.959208676156003	Exon	Caudate
e867603	ENSG00000189067.12	ENSG00000189067	LITAF	0.0252124388613573	-2.09103210065907	0.357422268007203	0.72097035355944	0.959208676156003	Exon	Caudate
e12954	ENSG00000074964.16	ENSG00000074964	ARHGEF10L	-0.0118911765907785	-0.263132065691348	-0.35741993239295	0.720972100400329	0.959208676156003	Exon	Caudate
e404282	ENSG00000112159.11	ENSG00000112159	MDN1	0.0122993475232914	-0.167080837323012	0.357419735267635	0.720972247833372	0.959208676156003	Exon	Caudate
e771658	ENSG00000213983.11	ENSG00000213983	AP1G2	-0.0223836498806763	-1.06334804983497	-0.357413957926525	0.720976568799921	0.959210138024329	Exon	Caudate
e831672	ENSG00000103657.13	ENSG00000103657	HERC1	-0.0077391938007069	3.3009989585862	-0.357409032544531	0.720980252579575	0.959210138024329	Exon	Caudate
e641074	ENSG00000182450.12	ENSG00000182450	KCNK4	0.0338845905537366	-3.34548042881193	0.357387160281712	0.720996611307398	0.959210138024329	Exon	Caudate
e152557	ENSG00000136709.11	ENSG00000136709	WDR33	0.010642528783464	-0.17152457490046	0.357379601680635	0.721002264574759	0.959210138024329	Exon	Caudate
e70201	ENSG00000271380.1	ENSG00000271380		-0.0195685017782141	-2.14178665843751	-0.357366704819015	0.721011910496432	0.959210138024329	Exon	Caudate
e991943	ENSG00000134490.13	ENSG00000134490	TMEM241	0.0211250114316163	-1.84380392990806	0.357365930457877	0.721012489664093	0.959210138024329	Exon	Caudate
e789785	ENSG00000029364.11	ENSG00000029364	SLC39A9	0.0105885068335417	-0.111576437988454	0.357354670470869	0.721020911360466	0.959210138024329	Exon	Caudate
e913293	ENSG00000127804.12	ENSG00000127804	METTL16	-0.0068615422741059	3.06675701022514	-0.357353515072478	0.721021775520972	0.959210138024329	Exon	Caudate
e33876	ENSG00000117450.13	ENSG00000117450	PRDX1	-0.0124253517957575	3.75187801540102	-0.357350092167931	0.721024335626105	0.959210138024329	Exon	Caudate
e433958	ENSG00000136193.16	ENSG00000136193	SCRN1	-0.0061660348872937	2.94136356663085	-0.357347503667247	0.721026271654682	0.959210138024329	Exon	Caudate
e847489	ENSG00000140538.16	ENSG00000140538	NTRK3	0.01278935871014	2.24425620719811	0.357346163386178	0.721027274097638	0.959210138024329	Exon	Caudate
e647739	ENSG00000173621.8	ENSG00000173621	LRFN4	0.0176030829155041	0.41644985048269	0.357344904394986	0.721028215741498	0.959210138024329	Exon	Caudate
e93613	ENSG00000117266.15	ENSG00000117266	CDK18	0.0281535893733247	-0.809768145395326	0.357336802383783	0.721034275531227	0.959210138024329	Exon	Caudate
e811220	ENSG00000104059.4	ENSG00000104059	FAM189A1	0.0210150297771518	0.313598355799482	0.357336474630196	0.72103452067046	0.959210138024329	Exon	Caudate
e352640	ENSG00000112983.17	ENSG00000112983	BRD8	-0.008634264234844	0.512625789535483	-0.357336012021462	0.721034866672979	0.959210138024329	Exon	Caudate
e444196	ENSG00000196313.11	ENSG00000196313	POM121	0.011477667041193	0.287572079014503	0.357328920277465	0.721040170862943	0.959210138024329	Exon	Caudate
e1136039	ENSG00000196588.14	ENSG00000196588	MKL1	0.0167929363239603	-1.44578873798317	0.357328215070948	0.721040698314943	0.959210138024329	Exon	Caudate
e671438	ENSG00000160695.14	ENSG00000160695	VPS11	0.0119238049200921	-0.53323858197408	0.357327146267066	0.721041497716126	0.959210138024329	Exon	Caudate
e840421	ENSG00000198794.11	ENSG00000198794	SCAMP5	-0.0189570708275365	-0.882274594738325	-0.357324747998973	0.721043291477894	0.959210138024329	Exon	Caudate
e798091	ENSG00000133943.20	ENSG00000133943	C14orf159	-0.0096953762634672	0.999462133102101	-0.357322102182612	0.721045270392817	0.959210138024329	Exon	Caudate
e389249	ENSG00000112053.13	ENSG00000112053	SLC26A8	-0.031648091762904	-3.54209980195416	-0.357314437859949	0.721051002865683	0.959210138024329	Exon	Caudate
e625371	ENSG00000049449.8	ENSG00000049449	RCN1	-0.0149286716194503	1.91102780066485	-0.3573108980053	0.721053650478829	0.959210138024329	Exon	Caudate
e449099	ENSG00000187391.19	ENSG00000187391	MAGI2	-0.0098140722528238	0.888911781373908	-0.357308049494434	0.721055781007958	0.959210138024329	Exon	Caudate
e630606	ENSG00000165912.15	ENSG00000165912	PACSIN3	0.0190533461807264	-1.38962654234119	0.357300863435824	0.721061155793387	0.959210138024329	Exon	Caudate
e583835	ENSG00000138336.8	ENSG00000138336	TET1	0.0225010988296863	-1.03327093150141	0.357296974847362	0.721064064254226	0.959210138024329	Exon	Caudate
e147028	ENSG00000153201.15	ENSG00000153201	RANBP2	0.0093836687224363	0.3552619514513	0.357286212203468	0.721072114170207	0.959210138024329	Exon	Caudate
e491002	ENSG00000120915.13	ENSG00000120915	EPHX2	0.015116893488355	-0.665866958760742	0.35728140542552	0.721075709408223	0.959210138024329	Exon	Caudate
e763154	ENSG00000134897.13	ENSG00000134897	BIVM	-0.0098076948047246	0.619439310169456	-0.357279271112894	0.721077305773087	0.959210138024329	Exon	Caudate
e957841	ENSG00000136444.9	ENSG00000136444	RSAD1	-0.0120474925320178	0.160528666869356	-0.357271215569188	0.721083330949644	0.959210138024329	Exon	Caudate
e1082380	ENSG00000125844.15	ENSG00000125844	RRBP1	0.0166442844006595	1.21697640733352	0.357269579231787	0.721084554856957	0.959210138024329	Exon	Caudate
e97101	ENSG00000162769.12	ENSG00000162769	FLVCR1	-0.0191013719767062	-2.24622062227586	-0.357262389825221	0.721089932220557	0.959210138024329	Exon	Caudate
e357434	ENSG00000133706.17	ENSG00000133706	LARS	-0.0091550275914924	0.266765332632787	-0.357262046546633	0.721090188978366	0.959210138024329	Exon	Caudate
e456064	ENSG00000197037.10	ENSG00000197037	ZSCAN25	-0.0173578260068699	-2.14548511111864	-0.357259838552538	0.721091840464953	0.959210138024329	Exon	Caudate
e613512	ENSG00000021762.19	ENSG00000021762	OSBPL5	0.0181184959826456	-1.84309807775987	0.357256109172348	0.721094629887226	0.959210138024329	Exon	Caudate
e897921	ENSG00000103064.13	ENSG00000103064	SLC7A6	-0.0175541987292769	-1.76052920703008	-0.357255712954116	0.72109492624231	0.959210138024329	Exon	Caudate
e24568	ENSG00000134686.17	ENSG00000134686	PHC2	0.023558856862006	-2.58718533785286	0.35725469688927	0.721095686217582	0.959210138024329	Exon	Caudate
e1044900	ENSG00000197808.11	ENSG00000197808	ZNF461	0.0144216188505724	-1.36264600076101	0.357253476958275	0.721096598676825	0.959210138024329	Exon	Caudate
e504650	ENSG00000104231.10	ENSG00000104231	ZFAND1	0.0114030610659108	1.558050793901	0.357251195720459	0.721098304951888	0.959210138024329	Exon	Caudate
e606466	ENSG00000150760.12	ENSG00000150760	DOCK1	-0.0129302430011038	0.818604299038541	-0.357246882169628	0.721101531319984	0.959210138024329	Exon	Caudate
e992230	ENSG00000141452.9	ENSG00000141452	C18orf8	0.0140225430308006	-1.44840466105636	0.357246670762202	0.721101689444636	0.959210138024329	Exon	Caudate
e381115	ENSG00000213780.10	ENSG00000213780	GTF2H4	0.0159796603108203	-0.716737972344308	0.357240140257837	0.721106574017522	0.959210138024329	Exon	Caudate
e1127467	ENSG00000100325.14	ENSG00000100325	ASCC2	0.0128611274022098	-0.8568913286842	0.357227081200578	0.72111634173792	0.959210138024329	Exon	Caudate
e370413	ENSG00000169045.17	ENSG00000169045	HNRNPH1	0.0076231727306822	2.76272988057432	0.357218316852719	0.721122897190746	0.959210138024329	Exon	Caudate
e695286	ENSG00000013573.16	ENSG00000013573	DDX11	0.0410865071826664	-2.39035241568123	0.357215847104125	0.721124744487684	0.959210138024329	Exon	Caudate
e280972	ENSG00000048342.15	ENSG00000048342	CC2D2A	-0.0168254839878351	-1.06232245461632	-0.357213345106009	0.72112661590795	0.959210138024329	Exon	Caudate
e281139	ENSG00000048342.15	ENSG00000048342	CC2D2A	-0.0168254839878351	-1.06232245461632	-0.357213345106009	0.72112661590795	0.959210138024329	Exon	Caudate
e1228	ENSG00000160087.20	ENSG00000160087	UBE2J2	-0.008689990951318	0.987827457952874	-0.357205666653619	0.721132359172706	0.959210138024329	Exon	Caudate
e661268	ENSG00000182919.14	ENSG00000182919	C11orf54	0.0128450735928392	1.75739497589755	0.357203381917912	0.721134068093306	0.959210138024329	Exon	Caudate
e499332	ENSG00000137574.10	ENSG00000137574	TGS1	0.0204563279004955	-2.67040834884658	0.357203207083865	0.721134198864509	0.959210138024329	Exon	Caudate
e215526	ENSG00000163788.13	ENSG00000163788	SNRK	-0.0081318052555819	4.00060088093941	-0.357202775367209	0.721134521777084	0.959210138024329	Exon	Caudate
e914202	ENSG00000262903.1	ENSG00000262903		-0.0302980131809504	-2.52925347818274	-0.357200989665881	0.721135857434711	0.959210138024329	Exon	Caudate
e597423	ENSG00000186862.17	ENSG00000186862	PDZD7	-0.032638913276645	-3.16093788636257	-0.35719629227414	0.721139370964261	0.959210138024329	Exon	Caudate
e1111266	ENSG00000183486.12	ENSG00000183486	MX2	0.0377402541379217	-3.44518526724476	0.357185944965079	0.721147110509111	0.959210138024329	Exon	Caudate
e643012	ENSG00000162300.11	ENSG00000162300	ZFPL1	-0.0308972388426327	-3.6303992298546	-0.357182847648916	0.721149427234639	0.959210138024329	Exon	Caudate
e596345	ENSG00000172987.12	ENSG00000172987	HPSE2	-0.0203222030730225	-0.345207893604229	-0.357177130248124	0.721153703733572	0.959210138024329	Exon	Caudate
e451271	ENSG00000006634.7	ENSG00000006634	DBF4	0.0224343235359688	-2.43522355342328	0.357167516667214	0.721160894515331	0.959210138024329	Exon	Caudate
e1117510	ENSG00000099968.17	ENSG00000099968	BCL2L13	0.0113449780899486	0.0452069504595291	0.357163891298343	0.721163606231014	0.959210138024329	Exon	Caudate
e361625	ENSG00000037749.11	ENSG00000037749	MFAP3	0.0174071073346622	-1.58573904779087	0.357161415800864	0.721165457864021	0.959210138024329	Exon	Caudate
e656352	ENSG00000158636.16	ENSG00000158636	EMSY	0.0142097256419372	-0.888826474403373	0.357160562714015	0.721166095959888	0.959210138024329	Exon	Caudate
e869357	ENSG00000250251.6	ENSG00000250251	PKD1P6	0.0232598681710355	-2.25892912850905	0.357157848893653	0.721168125857153	0.959210138024329	Exon	Caudate
e1095619	ENSG00000101040.19	ENSG00000101040	ZMYND8	0.0130308676544096	0.78845857112862	0.357145827694977	0.721177117558668	0.959210138024329	Exon	Caudate
e424005	ENSG00000184786.5	ENSG00000184786	TCTE3	0.0308732719134233	-3.43391677147045	0.357144765251803	0.721177912254316	0.959210138024329	Exon	Caudate
e558609	ENSG00000050555.17	ENSG00000050555	LAMC3	-0.0391071461535844	-3.80348127876212	-0.357142311256457	0.721179747816627	0.959210138024329	Exon	Caudate
e346748	ENSG00000064652.10	ENSG00000064652	SNX24	-0.0144503111639634	-1.08747761013579	-0.357140961025077	0.721180757775967	0.959210138024329	Exon	Caudate
e471265	ENSG00000085662.13	ENSG00000085662	AKR1B1	0.0112281297578147	1.95169746531614	0.357136245632788	0.721184284845272	0.959210138024329	Exon	Caudate
e713386	ENSG00000135423.12	ENSG00000135423	GLS2	0.0230713916521481	-1.40574926360877	0.357135737753725	0.721184664734414	0.959210138024329	Exon	Caudate
e722883	ENSG00000067715.13	ENSG00000067715	SYT1	0.0243889838380578	2.13766428083082	0.357135027559347	0.721185195953775	0.959210138024329	Exon	Caudate
e878817	ENSG00000178188.14	ENSG00000178188	SH2B1	-0.0141343676643408	-0.850980023828528	-0.357134201883834	0.721185813552213	0.959210138024329	Exon	Caudate
e1136868	ENSG00000196419.12	ENSG00000196419	XRCC6	-0.0109619699241631	1.93118079226804	-0.357130651617068	0.721188469124401	0.959210138024329	Exon	Caudate
e1115548	ENSG00000183570.16	ENSG00000183570	PCBP3	-0.0211608896662346	-2.3134586797871	-0.357128574316302	0.721190022930934	0.959210138024329	Exon	Caudate
e491525	ENSG00000186918.13	ENSG00000186918	ZNF395	-0.0326454181518277	-3.61392471811296	-0.357124997751819	0.721192698179014	0.959210138024329	Exon	Caudate
e146306	ENSG00000115641.18	ENSG00000115641	FHL2	0.0267079747910993	-2.60137576481881	0.357120214865026	0.721196275754061	0.959210138024329	Exon	Caudate
e320912	ENSG00000171421.12	ENSG00000171421	MRPL36	0.0112021474871981	1.33131069251034	0.357119973092908	0.72119645659854	0.959210138024329	Exon	Caudate
e487397	ENSG00000130227.16	ENSG00000130227	XPO7	0.0097324993447298	0.699593455995891	0.357118108696508	0.721197851159365	0.959210138024329	Exon	Caudate
e263657	ENSG00000242808.7	ENSG00000242808	SOX2-OT	0.0253376396082564	-0.0055905840230207	0.357114596101896	0.721200478568189	0.959210138024329	Exon	Caudate
e511093	ENSG00000164932.12	ENSG00000164932	CTHRC1	0.0395613561079356	-3.71248795186508	0.357111456014981	0.721202827345318	0.959210138024329	Exon	Caudate
e938508	ENSG00000108684.14	ENSG00000108684	ASIC2	0.0258232345472854	-0.485515083811282	0.357110627326934	0.721203447202338	0.959210138024329	Exon	Caudate
e494569	ENSG00000147526.19	ENSG00000147526	TACC1	0.0093037339251947	1.24865290822504	0.357109284310939	0.721204451776035	0.959210138024329	Exon	Caudate
e673599	ENSG00000109971.13	ENSG00000109971	HSPA8	0.0154721784641513	5.96504098394952	0.357106933770433	0.721206209977527	0.959210138024329	Exon	Caudate
e272652	ENSG00000163960.11	ENSG00000163960	UBXN7	0.0073766266158567	1.47957627275496	0.357105310134165	0.72120742445638	0.959210138024329	Exon	Caudate
e334669	ENSG00000145736.14	ENSG00000145736	GTF2H2	0.0434964503556759	-3.10987607984405	0.357103964499231	0.721208430990955	0.959210138024329	Exon	Caudate
e992237	ENSG00000141458.12	ENSG00000141458	NPC1	0.020590919584015	0.234473665768027	0.357103477196886	0.721208795493099	0.959210138024329	Exon	Caudate
e698530	ENSG00000184613.10	ENSG00000184613	NELL2	0.019382658010531	0.84706055480331	0.357101018898229	0.721210634301417	0.959210138024329	Exon	Caudate
e763076	ENSG00000134900.11	ENSG00000134900	TPP2	0.0096874983343121	0.323739942783736	0.357099404725159	0.721211841704358	0.959210138024329	Exon	Caudate
e720416	ENSG00000257139.1	ENSG00000257139		-0.0524801530766936	-2.95104638810495	-0.357096545831929	0.721213980160838	0.959210138024329	Exon	Caudate
e621048	ENSG00000166689.15	ENSG00000166689	PLEKHA7	0.0302880365347933	-3.34417002709124	0.357093291284968	0.721216414569571	0.959210138024329	Exon	Caudate
e74478	ENSG00000125462.16	ENSG00000125462	C1orf61	-0.0243827374353157	0.791765158364331	-0.357091400366532	0.721217828982283	0.959210138024329	Exon	Caudate
e858233	ENSG00000103024.7	ENSG00000103024	NME3	0.0357540942565395	-3.84007739861637	0.357090649252983	0.721218390817756	0.959210138024329	Exon	Caudate
e985126	ENSG00000141556.20	ENSG00000141556	TBCD	-0.0121806852072419	-0.10880351970338	-0.357084110847178	0.721223281573775	0.959210138024329	Exon	Caudate
e433604	ENSG00000106066.14	ENSG00000106066	CPVL	-0.0276464237057739	-1.78937196983046	-0.357083302616993	0.721223886134269	0.959210138024329	Exon	Caudate
e512857	ENSG00000164796.17	ENSG00000164796	CSMD3	0.0257566296790731	-2.92787008948557	0.357079894108511	0.721226435718735	0.959210138024329	Exon	Caudate
e280719	ENSG00000038219.12	ENSG00000038219	BOD1L1	0.0104969549780117	0.0530272362753492	0.357078772924192	0.721227274371903	0.959210138024329	Exon	Caudate
e386254	ENSG00000204261.8	ENSG00000204261	PSMB8-AS1	-0.0318560701511639	-3.11613303019119	-0.357077098391246	0.721228526934074	0.959210138024329	Exon	Caudate
e531985	ENSG00000137094.14	ENSG00000137094	DNAJB5	0.019918161100512	-0.707062278840802	0.357074148236097	0.721230733672259	0.959210138024329	Exon	Caudate
e543521	ENSG00000158169.12	ENSG00000158169	FANCC	0.0315619888600804	-3.69085902397781	0.357073341201967	0.721231337340249	0.959210138024329	Exon	Caudate
e215048	ENSG00000114857.17	ENSG00000114857	NKTR	0.0126670262819262	-0.563147689412052	0.357072063337281	0.721232293193621	0.959210138024329	Exon	Caudate
e815977	ENSG00000137841.11	ENSG00000137841	PLCB2	-0.028898377248005	-1.97219573753942	-0.357071665846482	0.721232590520121	0.959210138024329	Exon	Caudate
e631774	ENSG00000149187.17	ENSG00000149187	CELF1	-0.013509419494853	1.17285100537866	-0.357070999406507	0.721233089022988	0.959210138024329	Exon	Caudate
e264666	ENSG00000175193.12	ENSG00000175193	PARL	-0.0116326839275695	1.19135115160887	-0.357063995396278	0.721238328090424	0.9592135807887	Exon	Caudate
e65889	ENSG00000143418.19	ENSG00000143418	CERS2	-0.0183856948987635	1.32746003828745	-0.357057784176193	0.721242974154146	0.959216057094107	Exon	Caudate
e673593	ENSG00000109971.13	ENSG00000109971	HSPA8	0.0154700899778769	5.96504461918703	0.357054419550391	0.721245490937071	0.959216057094107	Exon	Caudate
e248180	ENSG00000004399.12	ENSG00000004399	PLXND1	0.0160843013967109	1.55720634776955	0.357040191473523	0.721256133753171	0.959226686455054	Exon	Caudate
e198282	ENSG00000115677.16	ENSG00000115677	HDLBP	-0.0281939344192512	-3.30250174961096	-0.35703508047417	0.721259956871005	0.95922824598828	Exon	Caudate
e973754	ENSG00000266714.6	ENSG00000266714	MYO15B	0.025091503969819	-2.13721037812829	0.357027371585297	0.721265723269334	0.959232389935636	Exon	Caudate
e203988	ENSG00000132164.9	ENSG00000132164	SLC6A11	-0.0253419077175749	-2.3039808233557	-0.357017638531874	0.721273003804709	0.959238547540297	Exon	Caudate
e400379	ENSG00000156508.17	ENSG00000156508	EEF1A1	0.0093227879660359	6.66293929947793	0.357005433682146	0.721282133333244	0.95924392514078	Exon	Caudate
e814446	ENSG00000215252.11	ENSG00000215252	GOLGA8B	-0.0568562083525423	-2.93096807583971	-0.357003538184318	0.721283551215934	0.95924392514078	Exon	Caudate
e102261	ENSG00000154358.20	ENSG00000154358	OBSCN	0.0266565143221763	-1.91819886238022	0.357000124425132	0.721286104800846	0.95924392514078	Exon	Caudate
e363491	ENSG00000118322.12	ENSG00000118322	ATP10B	0.0268001064277805	-1.36105972507194	0.356998059466896	0.721287649447401	0.95924392514078	Exon	Caudate
e130865	ENSG00000163219.11	ENSG00000163219	ARHGAP25	-0.0286130765285521	-2.7246498187508	-0.356994044083286	0.721290653069991	0.959244394723869	Exon	Caudate
e369591	ENSG00000175309.14	ENSG00000175309	PHYKPL	0.014757014019005	-0.594411733432993	0.356982384130346	0.721299375075075	0.959249695303252	Exon	Caudate
e1080931	ENSG00000182621.17	ENSG00000182621	PLCB1	-0.0301867258989786	-2.18101769992477	-0.35698162911406	0.72129993985184	0.959249695303252	Exon	Caudate
e176295	ENSG00000197121.14	ENSG00000197121	PGAP1	-0.0164173416866995	-0.356764460851237	-0.356973547141729	0.721305985439856	0.959251814665495	Exon	Caudate
e422159	ENSG00000026652.13	ENSG00000026652	AGPAT4	0.0189779177557386	0.389411283485926	0.356968989315737	0.721309394855203	0.959251814665495	Exon	Caudate
e343363	ENSG00000145725.19	ENSG00000145725	PPIP5K2	-0.0118358048003425	-0.228552208848701	-0.356968868630124	0.721309485132393	0.959251814665495	Exon	Caudate
e1104850	ENSG00000224924.6	ENSG00000224924	LINC00320	-0.0248612798934377	-0.0862940904460809	-0.356963363742355	0.721313602991098	0.959253765999109	Exon	Caudate
e270817	ENSG00000114331.13	ENSG00000114331	ACAP2	-0.0161242367518016	-1.76733163565378	-0.356955114372995	0.72131977383825	0.959254702878508	Exon	Caudate
e1136775	ENSG00000100413.16	ENSG00000100413	POLR3H	-0.012307670158555	0.777496625147579	-0.356952106282311	0.721322024010888	0.959254702878508	Exon	Caudate
e334467	ENSG00000172058.15	ENSG00000172058	SERF1A	0.0404070381394297	-3.12118483573251	0.356951791945382	0.721322259147674	0.959254702878508	Exon	Caudate
e1062173	ENSG00000087076.8	ENSG00000087076	HSD17B14	-0.0170848961987333	0.0040373664613125	-0.356943044256568	0.721328802784712	0.959256692522514	Exon	Caudate
e1014276	ENSG00000160633.12	ENSG00000160633	SAFB	-0.016641397505352	-0.923511534622483	-0.356932590087356	0.721336622967309	0.959256692522514	Exon	Caudate
e758721	ENSG00000150361.11	ENSG00000150361	KLHL1	-0.0348734362639012	-1.70127152027201	-0.356931672675138	0.721337309233765	0.959256692522514	Exon	Caudate
e1051599	ENSG00000188493.14	ENSG00000188493	C19orf54	0.0316733312168285	-3.34029722564763	0.356930454170317	0.721338220731659	0.959256692522514	Exon	Caudate
e49383	ENSG00000189195.10	ENSG00000189195	BTBD8	-0.0186676223934285	-1.15583772507423	-0.356927838389407	0.721340177457955	0.959256692522514	Exon	Caudate
e761910	ENSG00000088387.18	ENSG00000088387	DOCK9	0.0138413411589268	0.94187614620444	0.356927059371356	0.721340760200197	0.959256692522514	Exon	Caudate
e383853	ENSG00000204371.11	ENSG00000204371	EHMT2	0.0086049507815203	1.88214741497643	0.356919056919337	0.721346746421116	0.959256692522514	Exon	Caudate
e983495	ENSG00000169733.11	ENSG00000169733	RFNG	0.0138225113564965	-0.911201764594768	0.356916237880572	0.721348855202455	0.959256692522514	Exon	Caudate
e856633	ENSG00000260807.6	ENSG00000260807		0.0171965449562375	0.94829345359811	0.356915703573413	0.72134925489105	0.959256692522514	Exon	Caudate
e1160595	ENSG00000147100.10	ENSG00000147100	SLC16A2	-0.0125425767920873	-0.551654674995811	-0.356914358738094	0.721350260895761	0.959256692522514	Exon	Caudate
e300774	ENSG00000164031.16	ENSG00000164031	DNAJB14	0.0113422200835879	0.750665670097613	0.356905107463598	0.721357181329243	0.959262370607943	Exon	Caudate
e236265	ENSG00000080224.17	ENSG00000080224	EPHA6	0.015923919288397	0.742643488086781	0.356895308785135	0.721364511274278	0.95926510905421	Exon	Caudate
e673585	ENSG00000109971.13	ENSG00000109971	HSPA8	0.015463297107212	5.96505575019036	0.356895267996053	0.721364541786786	0.95926510905421	Exon	Caudate
e428908	ENSG00000189043.9	ENSG00000189043	NDUFA4	0.0166135073544626	4.03173692807143	0.356886088350617	0.721371408684819	0.959268838101943	Exon	Caudate
e43324	ENSG00000152763.16	ENSG00000152763	WDR78	-0.0391487987253278	-2.17176141329006	-0.356884432698386	0.721372647209461	0.959268838101943	Exon	Caudate
e681582	ENSG00000111224.13	ENSG00000111224	PARP11	-0.0137044804668411	-0.798062184189461	-0.356876758219854	0.721378388177558	0.959269282594122	Exon	Caudate
e1083847	ENSG00000088970.15	ENSG00000088970	KIZ	0.0104727446687633	0.103168843256226	0.356876485448178	0.721378592227346	0.959269282594122	Exon	Caudate
e407943	ENSG00000173214.5	ENSG00000173214	MFSD4B	0.0198767233358594	-1.77118620854685	0.35687335598547	0.721380933257028	0.959269282594122	Exon	Caudate
e866931	ENSG00000166669.13	ENSG00000166669	ATF7IP2	0.0241900879220519	-2.64489256242104	0.356856086310936	0.721393852077904	0.959280798167156	Exon	Caudate
e155537	ENSG00000150540.13	ENSG00000150540	HNMT	-0.0303499051195143	-3.17451571057736	-0.356854693024106	0.721394894349027	0.959280798167156	Exon	Caudate
e73960	ENSG00000160783.19	ENSG00000160783	PMF1	0.0087635233570009	0.744419010361431	0.356847170775992	0.721400521499385	0.959282314209121	Exon	Caudate
e1044864	ENSG00000161298.16	ENSG00000161298	ZNF382	0.0135958634601248	0.713204507392781	0.356833858527377	0.72141047999883	0.959282314209121	Exon	Caudate
e546303	ENSG00000070214.15	ENSG00000070214	SLC44A1	0.0190208443310621	5.98559424817583	0.356821746063441	0.721419541016038	0.959282314209121	Exon	Caudate
e19534	ENSG00000198746.12	ENSG00000198746	GPATCH3	0.014744537843132	-1.28157634841694	0.356818768913759	0.721421768149794	0.959282314209121	Exon	Caudate
e179661	ENSG00000055044.10	ENSG00000055044	NOP58	0.0138456416301316	0.260702220415103	0.356806063131331	0.721431273065335	0.959282314209121	Exon	Caudate
e1004379	ENSG00000133313.14	ENSG00000133313	CNDP2	-0.010011935249335	1.78253764071006	-0.35680505013287	0.721432030868995	0.959282314209121	Exon	Caudate
e294452	ENSG00000138758.11	ENSG00000138758	SEPT11	-0.0093918555384304	2.56319790254918	-0.356803394299046	0.721433269565381	0.959282314209121	Exon	Caudate
e831080	ENSG00000140416.19	ENSG00000140416	TPM1	0.0172168030303244	-0.68387458346442	0.356796278238942	0.72143859295691	0.959282314209121	Exon	Caudate
e414461	ENSG00000118513.18	ENSG00000118513	MYB	-0.0381132274505468	-3.79392159508154	-0.356789534213084	0.721443638049079	0.959282314209121	Exon	Caudate
e414864	ENSG00000029363.15	ENSG00000029363	BCLAF1	-0.0087753114206258	4.80238560951799	-0.356779189623924	0.72145137668566	0.959282314209121	Exon	Caudate
e469375	ENSG00000128604.18	ENSG00000128604	IRF5	-0.0324195382471904	-2.89353607320807	-0.356774215996931	0.721455097393811	0.959282314209121	Exon	Caudate
e1172783	ENSG00000235703.5	ENSG00000235703	LINC00894	0.0184003882730948	-0.354427483330282	0.356773100529839	0.7214559318617	0.959282314209121	Exon	Caudate
e154200	ENSG00000197927.12	ENSG00000197927	C2orf27A	-0.0372171018718263	-2.14816455665114	-0.35677224260902	0.72145657366246	0.959282314209121	Exon	Caudate
e308802	ENSG00000273247.5	ENSG00000273247		-0.0145230627611129	-0.243190939719613	-0.356771772272031	0.72145692551627	0.959282314209121	Exon	Caudate
e836246	ENSG00000137821.11	ENSG00000137821	LRRC49	0.012240023871832	1.46774593679313	0.356770214416463	0.721458090930916	0.959282314209121	Exon	Caudate
e890346	ENSG00000125170.10	ENSG00000125170	DOK4	-0.0211345908706805	-2.24838970040818	-0.356768918902189	0.721459060091416	0.959282314209121	Exon	Caudate
e777106	ENSG00000129515.18	ENSG00000129515	SNX6	0.0150317553081324	0.666082170515339	0.356760425199289	0.721465414151663	0.959282314209121	Exon	Caudate
e780658	ENSG00000087299.11	ENSG00000087299	L2HGDH	-0.034223385911529	-3.78358749813124	-0.356750195429722	0.721473066972876	0.959282314209121	Exon	Caudate
e722450	ENSG00000091039.16	ENSG00000091039	OSBPL8	0.0169288211021169	0.423789659779658	0.356749515330927	0.721473575751163	0.959282314209121	Exon	Caudate
e217478	ENSG00000160796.16	ENSG00000160796	NBEAL2	-0.0324233141288371	-3.64681087674672	-0.356745077186257	0.721476895906595	0.959282314209121	Exon	Caudate
e759722	ENSG00000005812.10	ENSG00000005812	FBXL3	0.0187555013879769	0.0180732722556027	0.356738669035538	0.721481689823707	0.959282314209121	Exon	Caudate
e864955	ENSG00000103199.13	ENSG00000103199	ZNF500	-0.0303497194154037	-3.23091376957506	-0.356737601134203	0.721482488718357	0.959282314209121	Exon	Caudate
e597920	ENSG00000198408.13	ENSG00000198408	MGEA5	-0.0102107169047432	3.36191976326777	-0.356727959294999	0.721489701770959	0.959282314209121	Exon	Caudate
e1013317	ENSG00000074842.7	ENSG00000074842	MYDGF	-0.0128307699998566	-0.649207359118319	-0.356725563520755	0.721491494051712	0.959282314209121	Exon	Caudate
e221949	ENSG00000145020.15	ENSG00000145020	AMT	0.0260767538021321	-3.08605039296111	0.356724004641244	0.721492660251627	0.959282314209121	Exon	Caudate
e328168	ENSG00000250722.5	ENSG00000250722	SEPP1	0.022859498738523	2.86443637970775	0.356717551164943	0.721497488113075	0.959282314209121	Exon	Caudate
e1128095	ENSG00000187860.10	ENSG00000187860	CCDC157	0.0297321234007952	-3.62156779680565	0.356714228529047	0.721499973789481	0.959282314209121	Exon	Caudate
e528656	ENSG00000147874.10	ENSG00000147874	HAUS6	0.0109366550839798	0.137564842666727	0.356711008828371	0.72150238246248	0.959282314209121	Exon	Caudate
e776515	ENSG00000129493.14	ENSG00000129493	HEATR5A	-0.0144872741371191	-0.166572537200277	-0.356707409088888	0.721505075447553	0.959282314209121	Exon	Caudate
e426867	ENSG00000157954.14	ENSG00000157954	WIPI2	0.0079396268515373	0.968176545148411	0.356704744721691	0.721507068677664	0.959282314209121	Exon	Caudate
e208010	ENSG00000151789.10	ENSG00000151789	ZNF385D	0.021788817337881	-1.62925308224674	0.356699362698881	0.721511095009079	0.959282314209121	Exon	Caudate
e124639	ENSG00000119729.11	ENSG00000119729	RHOQ	-0.0090215120848632	1.6966426214566	-0.356689003701259	0.721518844674288	0.959282314209121	Exon	Caudate
e600405	ENSG00000148700.14	ENSG00000148700	ADD3	0.0153487862659744	2.49060591237964	0.356688965185813	0.721518873488115	0.959282314209121	Exon	Caudate
e504402	ENSG00000164684.13	ENSG00000164684	ZNF704	0.0137762054766745	-0.756440175730179	0.356667799531858	0.721534707805738	0.959282314209121	Exon	Caudate
e756850	ENSG00000136104.19	ENSG00000136104	RNASEH2B	-0.0155161463677208	-0.0992838382974169	-0.356667159329605	0.72153518675174	0.959282314209121	Exon	Caudate
e749550	ENSG00000151849.14	ENSG00000151849	CENPJ	0.0278391351631054	-3.42598263622766	0.356665900077619	0.721536128819508	0.959282314209121	Exon	Caudate
e699636	ENSG00000079337.15	ENSG00000079337	RAPGEF3	0.0176947090439093	0.206544139083272	0.356665007349207	0.721536796685032	0.959282314209121	Exon	Caudate
e66224	ENSG00000143458.11	ENSG00000143458	GABPB2	-0.0125224675887333	-0.69971900272043	-0.356658374760908	0.721541758645416	0.959282314209121	Exon	Caudate
e184975	ENSG00000079308.16	ENSG00000079308	TNS1	-0.0303384369266374	-3.45641293802169	-0.356645766537383	0.721551191120035	0.959282314209121	Exon	Caudate
e410443	ENSG00000188580.13	ENSG00000188580	NKAIN2	-0.0191682186934199	-0.101238318171854	-0.356644294960433	0.721552292040171	0.959282314209121	Exon	Caudate
e742725	ENSG00000150967.17	ENSG00000150967	ABCB9	-0.0160360215731937	1.03526345781933	-0.356643925627417	0.72155256834668	0.959282314209121	Exon	Caudate
e582795	ENSG00000122877.14	ENSG00000122877	EGR2	-0.0339835801566833	0.614424629066028	-0.356643805600277	0.721552658141746	0.959282314209121	Exon	Caudate
e384314	ENSG00000204351.11	ENSG00000204351	SKIV2L	0.0147324279287986	-1.3495344141081	0.356638306213197	0.721556772363958	0.959282314209121	Exon	Caudate
e19691	ENSG00000186501.14	ENSG00000186501	TMEM222	0.0109060223410757	0.0501391530584542	0.356635768887907	0.721558670600055	0.959282314209121	Exon	Caudate
e728185	ENSG00000185046.18	ENSG00000185046	ANKS1B	0.0077702869453612	3.40005473687254	0.356634335363745	0.721559743055862	0.959282314209121	Exon	Caudate
e313642	ENSG00000171509.15	ENSG00000171509	RXFP1	-0.0330792223673512	-3.53968962060865	-0.356630871293504	0.72156233461699	0.959282314209121	Exon	Caudate
e138123	ENSG00000042493.15	ENSG00000042493	CAPG	-0.0260221057757808	-0.485052556069536	-0.356628337994088	0.721564229846265	0.959282314209121	Exon	Caudate
e577364	ENSG00000198915.11	ENSG00000198915	RASGEF1A	0.0146924097098144	0.0264327614003633	0.356627764881422	0.721564658607469	0.959282314209121	Exon	Caudate
e920901	ENSG00000129245.11	ENSG00000129245	FXR2	0.0071971426365447	1.62982254819731	0.356625796468768	0.721566131231285	0.959282314209121	Exon	Caudate
e751625	ENSG00000083642.18	ENSG00000083642	PDS5B	-0.0140817085392776	-0.262968476625994	-0.356624005825588	0.721567470861752	0.959282314209121	Exon	Caudate
e1068912	ENSG00000142556.18	ENSG00000142556	ZNF614	0.0149710413743226	-1.6013854803327	0.356618066991934	0.721571913876186	0.959282314209121	Exon	Caudate
e259984	ENSG00000114209.14	ENSG00000114209	PDCD10	-0.01022519744188	0.319997433662166	-0.35661561791527	0.721573746104518	0.959282314209121	Exon	Caudate
e165358	ENSG00000213160.9	ENSG00000213160	KLHL23	0.0114025011760877	-0.0437507502849454	0.356611891439122	0.72157653399712	0.959282314209121	Exon	Caudate
e215975	ENSG00000169981.10	ENSG00000169981	ZNF35	0.0081896763727341	1.71085470668345	0.356603308669801	0.721582955047672	0.959282314209121	Exon	Caudate
e806578	ENSG00000183484.11	ENSG00000183484	GPR132	-0.0330027628536154	-3.73617271991051	-0.356601386670083	0.721584392961247	0.959282314209121	Exon	Caudate
e582798	ENSG00000122877.14	ENSG00000122877	EGR2	-0.0339761537890584	0.61438400184138	-0.356577641023922	0.721602157970915	0.959282314209121	Exon	Caudate
e582802	ENSG00000122877.14	ENSG00000122877	EGR2	-0.0339761537890584	0.61438400184138	-0.356577641023922	0.721602157970915	0.959282314209121	Exon	Caudate
e802639	ENSG00000140105.17	ENSG00000140105	WARS	0.0158965394840474	-1.01343639236475	0.356577569643796	0.721602211373295	0.959282314209121	Exon	Caudate
e802682	ENSG00000140105.17	ENSG00000140105	WARS	0.0158965394840474	-1.01343639236475	0.356577569643796	0.721602211373295	0.959282314209121	Exon	Caudate
e802702	ENSG00000140105.17	ENSG00000140105	WARS	0.0158965394840474	-1.01343639236475	0.356577569643796	0.721602211373295	0.959282314209121	Exon	Caudate
e802711	ENSG00000140105.17	ENSG00000140105	WARS	0.0158965394840474	-1.01343639236475	0.356577569643796	0.721602211373295	0.959282314209121	Exon	Caudate
e802724	ENSG00000140105.17	ENSG00000140105	WARS	0.0158965394840474	-1.01343639236475	0.356577569643796	0.721602211373295	0.959282314209121	Exon	Caudate
e227454	ENSG00000010327.10	ENSG00000010327	STAB1	-0.0295255239827983	-1.83879901990616	-0.35657236662035	0.721606103970772	0.959282314209121	Exon	Caudate
e1039691	ENSG00000105185.11	ENSG00000105185	PDCD5	-0.0277278241708712	-3.07986033713722	-0.35657155576488	0.721606710606006	0.959282314209121	Exon	Caudate
e194878	ENSG00000132321.16	ENSG00000132321	IQCA1	-0.0208740946825807	-1.46671606986701	-0.356570713480402	0.721607340754795	0.959282314209121	Exon	Caudate
e165488	ENSG00000138382.14	ENSG00000138382	METTL5	0.0130823904297398	0.0189292690921595	0.356567063910023	0.721610071155583	0.959282314209121	Exon	Caudate
e1051374	ENSG00000105245.9	ENSG00000105245	NUMBL	0.0155687925643112	1.29064155240931	0.35656497426548	0.721611634510269	0.959282314209121	Exon	Caudate
e869234	ENSG00000085721.12	ENSG00000085721	RRN3	-0.0174017270449546	-1.31441299910373	-0.356559483070423	0.721615742719575	0.959282314209121	Exon	Caudate
e23814	ENSG00000254553.1	ENSG00000254553		-0.0122339022163826	-0.595868163581015	-0.356559102665512	0.721616027317848	0.959282314209121	Exon	Caudate
e631519	ENSG00000066336.11	ENSG00000066336	SPI1	0.0324640953949266	-2.22542137943516	0.356556385176598	0.721618060396445	0.959282314209121	Exon	Caudate
e497831	ENSG00000253729.7	ENSG00000253729	PRKDC	0.0075757717742621	1.60388281152273	0.356550731220166	0.721622290387941	0.959282314209121	Exon	Caudate
e267063	ENSG00000156931.15	ENSG00000156931	VPS8	0.0107579407124655	-0.189368751435258	0.356550656336639	0.721622346411897	0.959282314209121	Exon	Caudate
e651485	ENSG00000172893.15	ENSG00000172893	DHCR7	0.0159238419401739	2.15439956163432	0.356547778381088	0.721624499549534	0.959282314209121	Exon	Caudate
e737855	ENSG00000123066.7	ENSG00000123066	MED13L	-0.0088009350942762	0.417033411095277	-0.35654665204265	0.721625342218357	0.959282314209121	Exon	Caudate
e246903	ENSG00000175792.11	ENSG00000175792	RUVBL1	0.0119834935905562	-0.716607184116638	0.356545680114539	0.721626069365543	0.959282314209121	Exon	Caudate
e31364	ENSG00000142949.16	ENSG00000142949	PTPRF	-0.0100052690328144	2.33453428970089	-0.356545431902377	0.7216262550653	0.959282314209121	Exon	Caudate
e408646	ENSG00000112769.18	ENSG00000112769	LAMA4	0.0203092807088467	-1.56892957279389	0.356543153493993	0.721627959655726	0.959282314209121	Exon	Caudate
e577643	ENSG00000107551.20	ENSG00000107551	RASSF4	-0.0173179557666595	1.15909038421383	-0.356539558281745	0.721630649415318	0.959282314209121	Exon	Caudate
e659933	ENSG00000280339.1	ENSG00000280339		-0.0162934914351421	-0.149179195110217	-0.356539256320142	0.721630875328179	0.959282314209121	Exon	Caudate
e1062169	ENSG00000087076.8	ENSG00000087076	HSD17B14	-0.0170625631168737	0.0041482478057882	-0.356532423309486	0.721635987458123	0.959282314209121	Exon	Caudate
e1152797	ENSG00000101940.17	ENSG00000101940	WDR13	-0.0109840453035725	2.23087545471668	-0.356531090357673	0.721636984710017	0.959282314209121	Exon	Caudate
e547506	ENSG00000136813.14	ENSG00000136813	KIAA0368	0.0119847585249608	2.15210810005783	0.356519518378205	0.721645642341102	0.959282314209121	Exon	Caudate
e1003642	ENSG00000166479.9	ENSG00000166479	TMX3	0.0119970252985455	9.5422269683002e-05	0.356515880426442	0.721648364099289	0.959282314209121	Exon	Caudate
e572445	ENSG00000269897.5	ENSG00000269897	COMMD3-BMI1	-0.0110818435665132	0.523639628722177	-0.356510357172902	0.7216524963655	0.959282314209121	Exon	Caudate
e775325	ENSG00000139910.19	ENSG00000139910	NOVA1	-0.018687253719303	-1.75002553577573	-0.356509355564537	0.721653245727664	0.959282314209121	Exon	Caudate
e449349	ENSG00000234456.7	ENSG00000234456	MAGI2-AS3	0.0184442560315367	-0.850714612377704	0.356505164434309	0.721656381361753	0.959282314209121	Exon	Caudate
e131687	ENSG00000179818.13	ENSG00000179818	PCBP1-AS1	0.0211108580908096	-2.39005527649698	0.356504813881534	0.72165664363137	0.959282314209121	Exon	Caudate
e339975	ENSG00000245526.9	ENSG00000245526	LINC00461	-0.0127464056237466	0.81412322494939	-0.356493503740398	0.721665105445922	0.959282314209121	Exon	Caudate
e526126	ENSG00000107036.11	ENSG00000107036	RIC1	-0.0139282504821132	-1.1596946938262	-0.356489246209575	0.72166829077633	0.959282314209121	Exon	Caudate
e489927	ENSG00000147459.17	ENSG00000147459	DOCK5	-0.0287551156023263	-1.37297701088405	-0.356487024096288	0.721669953282958	0.959282314209121	Exon	Caudate
e941440	ENSG00000275066.4	ENSG00000275066	SYNRG	-0.0107918421949871	-0.351462645220604	-0.356483929478644	0.72167226856871	0.959282314209121	Exon	Caudate
e586308	ENSG00000156026.14	ENSG00000156026	MCU	0.0149129141788023	-1.34323244740392	0.356483837797447	0.721672337161445	0.959282314209121	Exon	Caudate
e544012	ENSG00000130948.9	ENSG00000130948	HSD17B3	-0.0450448964602104	-3.91829679507618	-0.356482382827711	0.721673425720335	0.959282314209121	Exon	Caudate
e1030627	ENSG00000186204.14	ENSG00000186204	CYP4F12	-0.0717866128152926	-4.08518410141501	-0.356478883229773	0.72167604400285	0.959282314209121	Exon	Caudate
e736012	ENSG00000111300.9	ENSG00000111300	NAA25	-0.0142789417036467	-0.912715907257698	-0.356475556810466	0.72167853272192	0.959282314209121	Exon	Caudate
e117628	ENSG00000138002.14	ENSG00000138002	IFT172	-0.0133205196865192	-0.69435336881503	-0.356474582221752	0.721679261878156	0.959282314209121	Exon	Caudate
e113853	ENSG00000119778.14	ENSG00000119778	ATAD2B	-0.0151176353192435	-1.39994519415344	-0.356471551478722	0.721681529385188	0.959282314209121	Exon	Caudate
e1061178	ENSG00000105483.16	ENSG00000105483	CARD8	0.0202474416950449	-1.9040147793106	0.356470897892837	0.721682018378002	0.959282314209121	Exon	Caudate
e1107571	ENSG00000159140.18	ENSG00000159140	SON	0.0079601681951903	3.57450614181794	0.356470333704774	0.721682440486214	0.959282314209121	Exon	Caudate
e675858	ENSG00000150455.13	ENSG00000150455	TIRAP	0.0164946741742274	-1.51415368331703	0.356467119450523	0.721684845294324	0.959282314209121	Exon	Caudate
e886932	ENSG00000177200.15	ENSG00000177200	CHD9	0.0090506708529621	1.02444961289702	0.356461146980983	0.721689313723276	0.959282314209121	Exon	Caudate
e977161	ENSG00000167889.12	ENSG00000167889	MGAT5B	0.0207949578521645	3.05603531424926	0.356457549361174	0.721692005362955	0.959282314209121	Exon	Caudate
e536466	ENSG00000276386.1	ENSG00000276386	CNTNAP3P2	-0.0352434748057996	-2.8900560679918	-0.356454147463532	0.721694550571901	0.959282314209121	Exon	Caudate
e592229	ENSG00000095564.13	ENSG00000095564	BTAF1	-0.0099874722188554	-0.162484754907678	-0.356453704683272	0.721694881848493	0.959282314209121	Exon	Caudate
e928453	ENSG00000108591.9	ENSG00000108591	DRG2	0.0102500839694124	-0.328052224293275	0.356453134515531	0.721695308433136	0.959282314209121	Exon	Caudate
e866106	ENSG00000183044.11	ENSG00000183044	ABAT	0.0106217164770185	2.56653207049088	0.356452686327369	0.7216956437559	0.959282314209121	Exon	Caudate
e752716	ENSG00000120699.12	ENSG00000120699	EXOSC8	-0.0158324842324229	-0.779305367332254	-0.356449616945933	0.721697940188957	0.959282314209121	Exon	Caudate
e754965	ENSG00000170919.15	ENSG00000170919	TPT1-AS1	0.0148180299435041	-0.949543107203693	0.356443803865259	0.721702289394841	0.959282314209121	Exon	Caudate
e885100	ENSG00000166123.13	ENSG00000166123	GPT2	0.015536495330236	-0.885443694564917	0.356439376046442	0.721705602187483	0.959282314209121	Exon	Caudate
e756423	ENSG00000136144.11	ENSG00000136144	RCBTB1	-0.0131543837100635	0.454670211222052	-0.356433275809678	0.721710166253516	0.959282314209121	Exon	Caudate
e664541	ENSG00000149308.16	ENSG00000149308	NPAT	0.0125928068616381	-1.29226156450094	0.356414799691196	0.721723989748936	0.959282314209121	Exon	Caudate
e31266	ENSG00000142949.16	ENSG00000142949	PTPRF	-0.0099063173947684	1.20241645623074	-0.356411684172996	0.721726320731913	0.959282314209121	Exon	Caudate
e545681	ENSG00000119509.12	ENSG00000119509	INVS	0.0139803255505738	-1.03936100108464	0.356410656711032	0.721727089463779	0.959282314209121	Exon	Caudate
e967030	ENSG00000136478.7	ENSG00000136478	TEX2	-0.0132574466673156	-1.23113857109388	-0.356406645593897	0.721730090525077	0.959282314209121	Exon	Caudate
e853867	ENSG00000007392.16	ENSG00000007392	LUC7L	0.01455998729512	-1.21557150705692	0.356404283681447	0.721731857676689	0.959282314209121	Exon	Caudate
e609683	ENSG00000177030.16	ENSG00000177030	DEAF1	0.0129212051232268	2.68188364782978	0.356397114225455	0.721737221777835	0.959282314209121	Exon	Caudate
e574363	ENSG00000095787.21	ENSG00000095787	WAC	0.0070238623186801	2.41277413218289	0.356396152137319	0.721737941601706	0.959282314209121	Exon	Caudate
e518240	ENSG00000123908.11	ENSG00000123908	AGO2	0.0146147607078012	-1.20880235497399	0.356391409208654	0.721741490212924	0.959282314209121	Exon	Caudate
e223132	ENSG00000182179.11	ENSG00000182179	UBA7	-0.0235864400013335	-1.89610741857582	-0.35638179755327	0.721748681574627	0.959282314209121	Exon	Caudate
e972147	ENSG00000167861.15	ENSG00000167861	HID1	0.0149086666787952	-0.729168900384842	0.356380215291837	0.721749865412017	0.959282314209121	Exon	Caudate
e938583	ENSG00000263485.1	ENSG00000263485		0.0384543897368942	-3.43473047031526	0.356377366674167	0.721751996730334	0.959282314209121	Exon	Caudate
e754722	ENSG00000151778.10	ENSG00000151778	SERP2	0.0164804925357497	1.9534163343872	0.356374738934153	0.721753962791264	0.959282314209121	Exon	Caudate
e693360	ENSG00000123104.11	ENSG00000123104	ITPR2	-0.0131400042675887	0.126555953130503	-0.356371483311268	0.721756398633335	0.959282314209121	Exon	Caudate
e414906	ENSG00000029363.15	ENSG00000029363	BCLAF1	-0.0085937785988858	4.65743523271082	-0.356369076326917	0.72175819952978	0.959282314209121	Exon	Caudate
e241447	ENSG00000151576.10	ENSG00000151576	QTRT2	0.0281838458656622	-3.57573588724691	0.356367386071523	0.721759464173297	0.959282314209121	Exon	Caudate
e885192	ENSG00000171208.9	ENSG00000171208	NETO2	0.0178461892506218	0.504221174664271	0.356362639329469	0.721763015674147	0.959282314209121	Exon	Caudate
e1118517	ENSG00000070371.15	ENSG00000070371	CLTCL1	-0.0212070494909966	-2.4266792424243	-0.356360454333467	0.72176465048486	0.959282314209121	Exon	Caudate
e724902	ENSG00000139324.11	ENSG00000139324	TMTC3	0.0130623062027345	-0.602151392829622	0.356360371245371	0.721764712651274	0.959282314209121	Exon	Caudate
e1064189	ENSG00000142546.13	ENSG00000142546	NOSIP	-0.0131752213209292	0.342942604641688	-0.35635965343987	0.721765249712562	0.959282314209121	Exon	Caudate
e1104513	ENSG00000215386.11	ENSG00000215386	MIR99AHG	-0.0156577169856523	-0.416214592721801	-0.356350877375123	0.721771815965701	0.959282314209121	Exon	Caudate
e129909	ENSG00000197329.11	ENSG00000197329	PELI1	0.0129322840119009	1.02619368795326	0.356346771948383	0.721774887653754	0.959282314209121	Exon	Caudate
e673556	ENSG00000109971.13	ENSG00000109971	HSPA8	0.0154408731618944	5.96523793327285	0.356344076083587	0.721776904707344	0.959282314209121	Exon	Caudate
e146689	ENSG00000115665.8	ENSG00000115665	SLC5A7	0.0305929521745015	-0.693488818812604	0.356341082692319	0.721779144373349	0.959282314209121	Exon	Caudate
e4764	ENSG00000142611.16	ENSG00000142611	PRDM16	0.0227447583149125	-1.41472477940643	0.356327566706342	0.721789257111993	0.959282314209121	Exon	Caudate
e735738	ENSG00000089022.13	ENSG00000089022	MAPKAPK5	0.0134431157952268	-1.07120194878884	0.356327017648651	0.721789667921155	0.959282314209121	Exon	Caudate
e65887	ENSG00000143418.19	ENSG00000143418	CERS2	0.0392268446470119	-3.73653870032424	0.356312691915278	0.72180038657286	0.959282314209121	Exon	Caudate
e754718	ENSG00000151778.10	ENSG00000151778	SERP2	0.016474456010049	1.95380361514098	0.356310147669149	0.721802290208056	0.959282314209121	Exon	Caudate
e127925	ENSG00000115392.11	ENSG00000115392	FANCL	-0.0142606136921074	0.486273688408397	-0.356310098390603	0.721802327078867	0.959282314209121	Exon	Caudate
e598294	ENSG00000107862.4	ENSG00000107862	GBF1	0.0094679620413593	0.799042981394972	0.356308530707555	0.72180350003884	0.959282314209121	Exon	Caudate
e859732	ENSG00000008710.18	ENSG00000008710	PKD1	0.0213560526670511	-2.11519103206567	0.356294567204779	0.721813947734421	0.959282314209121	Exon	Caudate
e1113504	ENSG00000160209.18	ENSG00000160209	PDXK	0.0174847950904825	-0.148100316040132	0.35628549487625	0.721820735810312	0.959282314209121	Exon	Caudate
e411552	ENSG00000196569.11	ENSG00000196569	LAMA2	-0.0213868566446721	-0.794418022516026	-0.356280882273123	0.721824187049593	0.959282314209121	Exon	Caudate
e633111	ENSG00000149115.13	ENSG00000149115	TNKS1BP1	0.010793745506402	1.4532085391832	0.356279208392395	0.721825439481082	0.959282314209121	Exon	Caudate
e1109443	ENSG00000182670.13	ENSG00000182670	TTC3	-0.0097491189235305	3.42532388651701	-0.356276964177212	0.721827118649546	0.959282314209121	Exon	Caudate
e980471	ENSG00000263069.5	ENSG00000263069		0.0236632281916545	-1.39263003125215	0.35627255347136	0.721830418835296	0.959282314209121	Exon	Caudate
e869528	ENSG00000166783.20	ENSG00000166783	KIAA0430	0.0116754871781907	0.14493020356371	0.356270705050562	0.72183180186536	0.959282314209121	Exon	Caudate
e736455	ENSG00000089169.14	ENSG00000089169	RPH3A	-0.0229630464339248	0.998539817370586	-0.35627066326458	0.721831833130584	0.959282314209121	Exon	Caudate
e394478	ENSG00000112759.16	ENSG00000112759	SLC29A1	-0.0152546392023651	-1.22310449832449	-0.35626648239632	0.721834961353774	0.959282314209121	Exon	Caudate
e590433	ENSG00000148600.14	ENSG00000148600	CDHR1	0.022011621434798	0.985004356903814	0.356265624067515	0.721835603575992	0.959282314209121	Exon	Caudate
e557062	ENSG00000251184.1	ENSG00000251184		-0.0162526812282094	-1.54877674326053	-0.356262953779954	0.721837601550512	0.959282314209121	Exon	Caudate
e542807	ENSG00000165233.17	ENSG00000165233	CARD19	0.0153386661839468	-0.736672506063735	0.356262727629984	0.721837770761542	0.959282314209121	Exon	Caudate
e1163110	ENSG00000198960.10	ENSG00000198960	ARMCX6	0.0159000681214051	-1.45118369203881	0.356262590601348	0.721837873289782	0.959282314209121	Exon	Caudate
e1079982	ENSG00000101290.13	ENSG00000101290	CDS2	0.0075714727981338	1.70305074208122	0.356253668304675	0.721844549185245	0.959282314209121	Exon	Caudate
e285408	ENSG00000250568.1	ENSG00000250568		0.0242130817073759	-2.85096306689066	0.356247824125806	0.721848921964079	0.959282314209121	Exon	Caudate
e331832	ENSG00000086200.16	ENSG00000086200	IPO11	-0.0108149843705945	-0.057458176832044	-0.356234937602981	0.721858564054772	0.959282314209121	Exon	Caudate
e124641	ENSG00000119729.11	ENSG00000119729	RHOQ	0.0115965194467957	0.946110823603913	0.356228188510746	0.721863613949801	0.959282314209121	Exon	Caudate
e298765	ENSG00000138640.14	ENSG00000138640	FAM13A	-0.0165656932134267	-1.40414816032959	-0.356227369583461	0.721864226699229	0.959282314209121	Exon	Caudate
e176432	ENSG00000065413.17	ENSG00000065413	ANKRD44	-0.0162795959144971	-1.17109944664219	-0.356226101152431	0.721865175783102	0.959282314209121	Exon	Caudate
e458064	ENSG00000166924.8	ENSG00000166924	NYAP1	-0.0257833288095313	-1.59756625292418	-0.356222111717779	0.721868160818592	0.959282314209121	Exon	Caudate
e828092	ENSG00000137871.19	ENSG00000137871	ZNF280D	0.0109959332210117	0.213239841795035	0.356214940110329	0.721873526878518	0.959282314209121	Exon	Caudate
e874766	ENSG00000237296.9	ENSG00000237296	SMG1P1	0.0241245948938064	0.419156142941492	0.356212330868526	0.721875479212415	0.959282314209121	Exon	Caudate
e499088	ENSG00000120992.17	ENSG00000120992	LYPLA1	-0.0174007673749272	-1.7668117181971	-0.356206798427586	0.721879618801036	0.959282314209121	Exon	Caudate
e374719	ENSG00000137210.13	ENSG00000137210	TMEM14B	0.0125613685233961	1.39439241408946	0.356203015996229	0.721882448968771	0.959282314209121	Exon	Caudate
e564691	ENSG00000176248.8	ENSG00000176248	ANAPC2	-0.0198128686090059	-1.76065517315254	-0.356202325072811	0.721882965945959	0.959282314209121	Exon	Caudate
e267866	ENSG00000244405.7	ENSG00000244405	ETV5	-0.0202316077000374	-0.773204906078725	-0.35619625667472	0.72188750657533	0.959282314209121	Exon	Caudate
e51761	ENSG00000156875.13	ENSG00000156875	MFSD14A	0.0097432270083957	0.840293798923177	0.356192684668907	0.721890179304142	0.959282314209121	Exon	Caudate
e858416	ENSG00000095906.16	ENSG00000095906	NUBP2	-0.0147419592717139	0.511529314222872	-0.356188275478287	0.721893478455435	0.959282314209121	Exon	Caudate
e425173	ENSG00000164849.9	ENSG00000164849	GPR146	-0.0197144401957438	0.538693425719106	-0.356184102905016	0.721896600563952	0.959282314209121	Exon	Caudate
e39889	ENSG00000162409.10	ENSG00000162409	PRKAA2	0.0199321681380246	-1.89224675627275	0.356181398007596	0.721898624493333	0.959282314209121	Exon	Caudate
e174553	ENSG00000064933.16	ENSG00000064933	PMS1	0.0132279366925232	-0.87722217861537	0.356177281155911	0.721901704915965	0.959282314209121	Exon	Caudate
e79243	ENSG00000162747.9	ENSG00000162747	FCGR3B	-0.0523975682773013	-2.83606880925503	-0.356171875963358	0.721905749342882	0.959282314209121	Exon	Caudate
e112454	ENSG00000162981.13	ENSG00000162981	FAM84A	0.0189703955430388	3.82165293279779	0.356171583574154	0.721905968122872	0.959282314209121	Exon	Caudate
e64082	ENSG00000269713.7	ENSG00000269713	NBPF9	-0.0325207431968776	-2.81595593605229	-0.356168564903934	0.721908226841798	0.959282314209121	Exon	Caudate
e96055	ENSG00000117595.10	ENSG00000117595	IRF6	0.0363205770600255	-1.18589771891486	0.356166384841687	0.721909858074119	0.959282314209121	Exon	Caudate
e326233	ENSG00000164190.16	ENSG00000164190	NIPBL	0.0118671473828219	-0.0181524519499029	0.356162203798741	0.721912986544483	0.959282314209121	Exon	Caudate
e789894	ENSG00000100650.15	ENSG00000100650	SRSF5	-0.0110340292864783	3.57559160686435	-0.356160197027721	0.721914488114947	0.959282314209121	Exon	Caudate
e558573	ENSG00000130720.12	ENSG00000130720	FIBCD1	-0.026424128041036	-1.46631230717855	-0.356159984132963	0.721914647413942	0.959282314209121	Exon	Caudate
e822306	ENSG00000104133.14	ENSG00000104133	SPG11	0.0122194878515044	-0.342114387061648	0.356153021518999	0.721919857212623	0.959282314209121	Exon	Caudate
e144606	ENSG00000144218.18	ENSG00000144218	AFF3	0.0147793959144907	1.03437625449822	0.356151761495358	0.721920800030819	0.959282314209121	Exon	Caudate
e898880	ENSG00000132604.10	ENSG00000132604	TERF2	-0.0079550143235891	0.957869491131	-0.356146908751793	0.72192443112136	0.959282314209121	Exon	Caudate
e32212	ENSG00000196517.11	ENSG00000196517	SLC6A9	0.0230768845553313	0.167115301224721	0.356143058676883	0.721927311964354	0.959282314209121	Exon	Caudate
e1101649	ENSG00000101216.10	ENSG00000101216	GMEB2	-0.0183712543974358	-1.9177391350286	-0.356137934425087	0.721931146224434	0.959282314209121	Exon	Caudate
e49842	ENSG00000143033.17	ENSG00000143033	MTF2	-0.0246026132272678	-2.15466435640449	-0.356132538864962	0.721935183500599	0.959282314209121	Exon	Caudate
e1088386	ENSG00000125991.18	ENSG00000125991	ERGIC3	-0.0080310253545516	1.89171582862873	-0.35612990953366	0.721937150924101	0.959282314209121	Exon	Caudate
e982636	ENSG00000185813.10	ENSG00000185813	PCYT2	-0.0089066473768131	2.55032488699015	-0.356124797137008	0.721940976331426	0.959282314209121	Exon	Caudate
e536907	ENSG00000107242.17	ENSG00000107242	PIP5K1B	-0.0196689924994881	-1.56545344451929	-0.356120674359799	0.721944061250144	0.959282314209121	Exon	Caudate
e253289	ENSG00000069849.10	ENSG00000069849	ATP1B3	0.0260698462698205	-1.73791619818942	0.35611980375102	0.721944712694444	0.959282314209121	Exon	Caudate
e507681	ENSG00000265817.1	ENSG00000265817	FSBP	-0.013053069861955	-0.540568339825431	-0.356117952195788	0.721946098145311	0.959282314209121	Exon	Caudate
e476660	ENSG00000170265.11	ENSG00000170265	ZNF282	0.026328711859941	-2.81458409276337	0.35610853521139	0.721953144543501	0.959282314209121	Exon	Caudate
e1060752	ENSG00000105499.13	ENSG00000105499	PLA2G4C	-0.0200503406434059	-0.980106664744418	-0.356105285870216	0.721955575916705	0.959282314209121	Exon	Caudate
e440190	ENSG00000136205.16	ENSG00000136205	TNS3	-0.0258901574258314	-2.70147021185699	-0.356104349643137	0.721956276464603	0.959282314209121	Exon	Caudate
e203785	ENSG00000157020.17	ENSG00000157020	SEC13	0.008298696717639	1.10110535218057	0.356101978117279	0.72195805100037	0.959282314209121	Exon	Caudate
e397094	ENSG00000124749.16	ENSG00000124749	COL21A1	-0.0231781816269537	-1.46831995308082	-0.356099749312119	0.721959718744244	0.959282314209121	Exon	Caudate
e725098	ENSG00000259075.6	ENSG00000259075	POC1B-GALNT4	0.0163294783401859	0.0989692469913815	0.356098457330612	0.72196068549344	0.959282314209121	Exon	Caudate
e44118	ENSG00000237919.5	ENSG00000237919		0.0352866603990361	-2.78717456364846	0.356097733185535	0.72196122734866	0.959282314209121	Exon	Caudate
e477026	ENSG00000197558.11	ENSG00000197558	SSPO	0.0303034875808969	-3.43568174230919	0.356095271410922	0.721963069419018	0.959282314209121	Exon	Caudate
e656699	ENSG00000078124.11	ENSG00000078124	ACER3	0.0165172508234702	-0.450756031443007	0.356092545668541	0.721965109010241	0.959282314209121	Exon	Caudate
e712361	ENSG00000139579.12	ENSG00000139579	NABP2	0.013489566901872	-0.277101076931409	0.356089266599219	0.721967562642037	0.959282314209121	Exon	Caudate
e1126524	ENSG00000186998.15	ENSG00000186998	EMID1	0.0251716691896346	-2.06554069357802	0.35608400304981	0.721971501208322	0.959282314209121	Exon	Caudate
e691641	ENSG00000111711.9	ENSG00000111711	GOLT1B	0.009109818430293	1.61441314401841	0.356072230039634	0.721980310648171	0.959282314209121	Exon	Caudate
e1026347	ENSG00000179115.10	ENSG00000179115	FARSA	0.0098965613007239	0.386520512821109	0.356071580248914	0.721980796870885	0.959282314209121	Exon	Caudate
e733510	ENSG00000139428.11	ENSG00000139428	MMAB	0.0159719493174399	-0.764994337735186	0.35607133651562	0.721980979250655	0.959282314209121	Exon	Caudate
e719849	ENSG00000111605.16	ENSG00000111605	CPSF6	0.0099077224486784	0.614825053028227	0.35606869806945	0.721982953537576	0.959282314209121	Exon	Caudate
e1121638	ENSG00000183506.16	ENSG00000183506	PI4KAP2	-0.0403929962684957	-3.46992245400123	-0.356066672844776	0.721984468966604	0.959282314209121	Exon	Caudate
e1121641	ENSG00000183506.16	ENSG00000183506	PI4KAP2	-0.0403929962684957	-3.46992245400123	-0.356066672844776	0.721984468966604	0.959282314209121	Exon	Caudate
e1121655	ENSG00000183506.16	ENSG00000183506	PI4KAP2	-0.0403929962684957	-3.46992245400123	-0.356066672844776	0.721984468966604	0.959282314209121	Exon	Caudate
e297060	ENSG00000163624.5	ENSG00000163624	CDS1	0.0161567312592946	3.29611231071737	0.356065471545969	0.721985367871379	0.959282314209121	Exon	Caudate
e812964	ENSG00000198838.13	ENSG00000198838	RYR3	-0.0173032265225291	0.849513758576035	-0.356065459583917	0.721985376822315	0.959282314209121	Exon	Caudate
e156380	ENSG00000169554.17	ENSG00000169554	ZEB2	-0.028732532887752	-2.01661317388371	-0.356055142649126	0.721993096767593	0.959282314209121	Exon	Caudate
e397212	ENSG00000124749.16	ENSG00000124749	COL21A1	-0.0543441003513917	-2.80162563512689	-0.356052324277993	0.721995205700367	0.959282314209121	Exon	Caudate
e340948	ENSG00000185261.14	ENSG00000185261	KIAA0825	0.0205088650895331	-2.03194381345	0.356047788714747	0.721998599579342	0.959282314209121	Exon	Caudate
e503669	ENSG00000104369.4	ENSG00000104369	JPH1	-0.0209312928655746	0.941235077290999	-0.356042322002457	0.722002690227407	0.959282314209121	Exon	Caudate
e278904	ENSG00000152969.17	ENSG00000152969	JAKMIP1	0.0242894613081121	-0.878163720580139	0.356041785204117	0.722003091904928	0.959282314209121	Exon	Caudate
e525907	ENSG00000106993.11	ENSG00000106993	CDC37L1	0.0095371958132597	1.16518981269366	0.356038564113753	0.7220055021964	0.959282314209121	Exon	Caudate
e926385	ENSG00000214941.7	ENSG00000214941	ZSWIM7	0.0185734714009213	-0.0160627206345193	0.356033840975674	0.722009036451662	0.959282314209121	Exon	Caudate
e910080	ENSG00000258839.2	ENSG00000258839	MC1R	-0.022561309785017	-1.7085371201399	-0.35602134985733	0.722018383401844	0.959282314209121	Exon	Caudate
e1053796	ENSG00000105723.11	ENSG00000105723	GSK3A	0.0174448844412898	0.451003425071862	0.35601804934844	0.722020853138999	0.959282314209121	Exon	Caudate
e396152	ENSG00000096093.15	ENSG00000096093	EFHC1	-0.0136037248728076	-0.556162469831933	-0.356011286268552	0.722025913891819	0.959282314209121	Exon	Caudate
e108183	ENSG00000259823.5	ENSG00000259823	LYPD8	-0.0457013522860727	-2.5554961808792	-0.356007508670429	0.722028740640375	0.959282314209121	Exon	Caudate
e518832	ENSG00000169398.19	ENSG00000169398	PTK2	-0.0136159941717092	-0.756801639255662	-0.3560028230888	0.722032246831523	0.959282314209121	Exon	Caudate
e577275	ENSG00000165733.7	ENSG00000165733	BMS1	-0.0106051376188664	-0.0701112918988858	-0.356000343790615	0.722034102077072	0.959282314209121	Exon	Caudate
e265312	ENSG00000161204.11	ENSG00000161204	ABCF3	0.0088389606458184	1.208044889303	0.355998667889074	0.722035356146146	0.959282314209121	Exon	Caudate
e974137	ENSG00000266714.6	ENSG00000266714	MYO15B	-0.0221952699487496	-1.89562786934654	-0.355991476262813	0.722040737614051	0.959282314209121	Exon	Caudate
e347847	ENSG00000113368.11	ENSG00000113368	LMNB1	0.0217922722278192	-2.41291892053871	0.355986572823557	0.722044406847817	0.959282314209121	Exon	Caudate
e522158	ENSG00000179632.9	ENSG00000179632	MAF1	-0.0098700414609165	0.558179461357721	-0.355970931164034	0.722056111513185	0.959282314209121	Exon	Caudate
e514586	ENSG00000156804.7	ENSG00000156804	FBXO32	-0.0146606205972007	-0.245006769775086	-0.355970840783765	0.722056179144997	0.959282314209121	Exon	Caudate
e892629	ENSG00000125166.12	ENSG00000125166	GOT2	0.0103839631922842	2.33103416401178	0.355970727865151	0.722056263642319	0.959282314209121	Exon	Caudate
e874913	ENSG00000243716.10	ENSG00000243716	NPIPB5	-0.0275520935830596	-2.54430416681435	-0.355968482373997	0.722057943950491	0.959282314209121	Exon	Caudate
e920154	ENSG00000169992.9	ENSG00000169992	NLGN2	-0.0140197400381264	3.07913229397927	-0.355967337247399	0.722058800852884	0.959282314209121	Exon	Caudate
e42042	ENSG00000116641.17	ENSG00000116641	DOCK7	-0.0120760511877718	0.68370235681238	-0.355966833558705	0.722059177765075	0.959282314209121	Exon	Caudate
e405337	ENSG00000112237.12	ENSG00000112237	CCNC	0.0112734695205134	-0.106888553134154	0.355960401933818	0.722063990580712	0.959282314209121	Exon	Caudate
e427792	ENSG00000136238.17	ENSG00000136238	RAC1	0.0068604262568578	3.32458324881938	0.355958155211317	0.722065671816499	0.959282314209121	Exon	Caudate
e804539	ENSG00000198752.10	ENSG00000198752	CDC42BPB	-0.0061662972881775	2.98567770695473	-0.355957317594049	0.722066298610819	0.959282314209121	Exon	Caudate
e936507	ENSG00000108587.15	ENSG00000108587	GOSR1	0.0082389355279925	0.700166475721971	0.355955971561618	0.722067305855824	0.959282314209121	Exon	Caudate
e591691	ENSG00000107798.17	ENSG00000107798	LIPA	0.0218414253641258	1.15870263102027	0.355954216997899	0.722068618808232	0.959282314209121	Exon	Caudate
e283503	ENSG00000250317.8	ENSG00000250317	SMIM20	-0.0163709919444108	-1.13202862676888	-0.355950889408647	0.722071108869	0.959282314209121	Exon	Caudate
e791591	ENSG00000100767.15	ENSG00000100767	PAPLN	-0.022032651630643	-1.49931164719298	-0.355945744934887	0.722074958524313	0.959282314209121	Exon	Caudate
e512617	ENSG00000164796.17	ENSG00000164796	CSMD3	-0.0168786021791048	-0.852535481151086	-0.355943388836053	0.722076721616312	0.959282314209121	Exon	Caudate
e911464	ENSG00000159842.14	ENSG00000159842	ABR	-0.027176778280675	-3.05172862232161	-0.355940685399924	0.722078744626061	0.959282314209121	Exon	Caudate
e180485	ENSG00000138443.15	ENSG00000138443	ABI2	-0.0096540299706547	1.71410107896111	-0.355932066318661	0.72208519438844	0.959282314209121	Exon	Caudate
e936896	ENSG00000266865.6	ENSG00000266865		0.0177838320676587	-2.1040329428561	0.355929573040836	0.722087060141981	0.959282314209121	Exon	Caudate
e1095012	ENSG00000198185.11	ENSG00000198185	ZNF334	-0.010340089830615	2.22663500361902	-0.355926069008555	0.722089682259567	0.959282314209121	Exon	Caudate
e93368	ENSG00000184144.10	ENSG00000184144	CNTN2	0.024970537594914	2.10425915075046	0.35592501929621	0.722090467775	0.959282314209121	Exon	Caudate
e1026805	ENSG00000104907.12	ENSG00000104907	TRMT1	-0.0195080333425832	-2.33443046696554	-0.355921057966367	0.722093432099964	0.959282314209121	Exon	Caudate
e600668	ENSG00000150593.16	ENSG00000150593	PDCD4	-0.0098746349058994	2.12640038583782	-0.355915548796794	0.722097554704526	0.959282314209121	Exon	Caudate
e992697	ENSG00000168234.12	ENSG00000168234	TTC39C	0.0209670346919901	-2.25562620122645	0.355914875742495	0.722098058362971	0.959282314209121	Exon	Caudate
e206498	ENSG00000131373.14	ENSG00000131373	HACL1	-0.0134239091510316	-1.10616054262292	-0.355912877927095	0.72209955336431	0.959282314209121	Exon	Caudate
e32454	ENSG00000178028.13	ENSG00000178028	DMAP1	-0.0200482696165185	-2.05074949127726	-0.355912254646338	0.722100019776773	0.959282314209121	Exon	Caudate
e239623	ENSG00000177707.10	ENSG00000177707	NECTIN3	-0.0200503057203364	-1.92619036943347	-0.355910132423344	0.722101607876081	0.959282314209121	Exon	Caudate
e339754	ENSG00000164180.13	ENSG00000164180	TMEM161B	-0.0130669454184661	-1.04440239159206	-0.355903123095328	0.722106853096367	0.959282314209121	Exon	Caudate
e331911	ENSG00000086200.16	ENSG00000086200	IPO11	-0.0107637313251927	0.0776226297586022	-0.355903013604925	0.722106935030329	0.959282314209121	Exon	Caudate
e897011	ENSG00000205220.11	ENSG00000205220	PSMB10	0.0300566127119852	-2.97522693284832	0.355894003520292	0.722113677476318	0.959282314209121	Exon	Caudate
e879387	ENSG00000196796.5	ENSG00000196796		-0.0453006960725095	-4.13476764581629	-0.355893524365001	0.722114036039447	0.959282314209121	Exon	Caudate
e854526	ENSG00000242612.6	ENSG00000242612	DECR2	-0.0144033359488668	-0.140300003547589	-0.355891903516013	0.722115248959169	0.959282314209121	Exon	Caudate
e390070	ENSG00000146192.14	ENSG00000146192	FGD2	0.027813043300998	-1.18686777984519	0.355891224714487	0.722115756922651	0.959282314209121	Exon	Caudate
e853971	ENSG00000167930.15	ENSG00000167930	FAM234A	-0.0258921882589725	-2.65035155268266	-0.355884081762664	0.722121102172481	0.959282314209121	Exon	Caudate
e7172	ENSG00000049245.12	ENSG00000049245	VAMP3	-0.0165637267755929	1.33834473087942	-0.355877373214021	0.722126122359927	0.959282314209121	Exon	Caudate
e56632	ENSG00000171385.9	ENSG00000171385	KCND3	0.0146214692207847	-0.219253365052282	0.35587301688523	0.722129382324405	0.959282314209121	Exon	Caudate
e1096123	ENSG00000124214.19	ENSG00000124214	STAU1	0.0069311201639093	1.20036505643044	0.355872652051227	0.722129655340274	0.959282314209121	Exon	Caudate
e197776	ENSG00000115687.13	ENSG00000115687	PASK	0.0194612225176227	0.280718729566758	0.355867174981196	0.722133753994951	0.959282314209121	Exon	Caudate
e140048	ENSG00000230006.7	ENSG00000230006	ANKRD36BP2	-0.033885786358278	-3.514712806606	-0.355866964463449	0.722133911531813	0.959282314209121	Exon	Caudate
e976594	ENSG00000214140.10	ENSG00000214140	PRCD	0.0350048903541488	-2.04137083890249	0.355864604329278	0.722135677693127	0.959282314209121	Exon	Caudate
e46666	ENSG00000117114.19	ENSG00000117114	ADGRL2	-0.0191608573685441	-0.623018869983451	-0.355864194271073	0.722135984552501	0.959282314209121	Exon	Caudate
e976083	ENSG00000267128.1	ENSG00000267128		0.0340691273636835	-3.31172101669865	0.355858809161779	0.722140014402309	0.959282314209121	Exon	Caudate
e98232	ENSG00000092969.11	ENSG00000092969	TGFB2	-0.0206471520429358	-0.479319237561529	-0.355855528960231	0.722142469086009	0.959282314209121	Exon	Caudate
e250060	ENSG00000113971.18	ENSG00000113971	NPHP3	-0.0228751151840881	-2.26025133292404	-0.355850153318738	0.722146491863185	0.959282314209121	Exon	Caudate
e575546	ENSG00000150093.18	ENSG00000150093	ITGB1	-0.0149665545152533	3.75100019572542	-0.355847431891479	0.72214852840362	0.959282314209121	Exon	Caudate
e244658	ENSG00000175455.14	ENSG00000175455	CCDC14	-0.0101404807373501	1.82364911256684	-0.355846572511173	0.722149171508761	0.959282314209121	Exon	Caudate
e244670	ENSG00000175455.14	ENSG00000175455	CCDC14	-0.0101404807373501	1.82364911256684	-0.355846572511173	0.722149171508761	0.959282314209121	Exon	Caudate
e244689	ENSG00000175455.14	ENSG00000175455	CCDC14	-0.0101404807373501	1.82364911256684	-0.355846572511173	0.722149171508761	0.959282314209121	Exon	Caudate
e983455	ENSG00000169733.11	ENSG00000169733	RFNG	0.0153915894706366	-1.06070944223416	0.355846469593976	0.722149248525408	0.959282314209121	Exon	Caudate
e823346	ENSG00000171763.17	ENSG00000171763	SPATA5L1	0.0145432707622551	-1.22278802503672	0.35584528311611	0.722150136409755	0.959282314209121	Exon	Caudate
e739518	ENSG00000089159.16	ENSG00000089159	PXN	-0.0314276637235251	-3.25144523250365	-0.355845265479172	0.722150149608117	0.959282314209121	Exon	Caudate
e433308	ENSG00000106052.13	ENSG00000106052	TAX1BP1	-0.0071514498350991	2.10331728679938	-0.355839179540878	0.722154703942034	0.959282314209121	Exon	Caudate
e992294	ENSG00000141458.12	ENSG00000141458	NPC1	0.0205250793598352	0.235685306740625	0.355834716877287	0.722158043525414	0.959282314209121	Exon	Caudate
e464882	ENSG00000198839.9	ENSG00000198839	ZNF277	-0.0126173853453649	-0.4400489111345	-0.355825049068909	0.722165278337737	0.959282314209121	Exon	Caudate
e842082	ENSG00000140386.12	ENSG00000140386	SCAPER	-0.0173940888763613	-1.74543569599215	-0.355822003444919	0.72216755750661	0.959282314209121	Exon	Caudate
e1167014	ENSG00000147251.15	ENSG00000147251	DOCK11	0.0178223461732978	-0.717237485523114	0.3558202617786	0.72216886087008	0.959282314209121	Exon	Caudate
e716826	ENSG00000123297.17	ENSG00000123297	TSFM	0.0147823326957663	-1.29280441330367	0.355814504132202	0.722173169569133	0.959282314209121	Exon	Caudate
e65428	ENSG00000143420.17	ENSG00000143420	ENSA	0.0169407370120157	2.31337472441458	0.355814362201367	0.722173275782307	0.959282314209121	Exon	Caudate
e465371	ENSG00000128573.23	ENSG00000128573	FOXP2	-0.026752628438705	-2.65292039372855	-0.355809444375643	0.722176956013946	0.959282314209121	Exon	Caudate
e637172	ENSG00000134825.14	ENSG00000134825	TMEM258	-0.0156660880364268	0.69701476995801	-0.355804899618352	0.722180357067326	0.959282314209121	Exon	Caudate
e391313	ENSG00000001167.14	ENSG00000001167	NFYA	0.0107228349051583	-0.159882294387348	0.355801869324906	0.722182624779996	0.959282314209121	Exon	Caudate
e1022661	ENSG00000142453.11	ENSG00000142453	CARM1	0.0108739579405942	0.674555985704928	0.355798751397312	0.722184958076022	0.959282314209121	Exon	Caudate
e373242	ENSG00000112739.16	ENSG00000112739	PRPF4B	0.0107716774432085	-0.141164621574974	0.355792308266065	0.722189779790996	0.959282314209121	Exon	Caudate
e332958	ENSG00000153914.15	ENSG00000153914	SREK1	0.0094039059980458	2.78439568291831	0.355790062481907	0.722191460425374	0.959282314209121	Exon	Caudate
e761772	ENSG00000102572.14	ENSG00000102572	STK24	0.0103324355371627	1.20719147801739	0.355784328457352	0.72219575149336	0.959282314209121	Exon	Caudate
e500938	ENSG00000104442.9	ENSG00000104442	ARMC1	0.0114208408126938	0.751888821147921	0.355782869086818	0.722196843617426	0.959282314209121	Exon	Caudate
e1064709	ENSG00000169169.14	ENSG00000169169	CPT1C	0.0163368127879234	-0.612594222976102	0.355781403925957	0.722197940075271	0.959282314209121	Exon	Caudate
e692531	ENSG00000060982.14	ENSG00000060982	BCAT1	0.0177545027978994	-1.0674300239022	0.355780179619143	0.722198856289654	0.959282314209121	Exon	Caudate
e43825	ENSG00000116729.13	ENSG00000116729	WLS	-0.0154435972222517	1.91940256045267	-0.355777879970292	0.722200577241179	0.959282314209121	Exon	Caudate
e853251	ENSG00000184277.12	ENSG00000184277	TM2D3	0.0091813877489389	1.21816976266371	0.355777342359949	0.722200979564257	0.959282314209121	Exon	Caudate
e934538	ENSG00000076604.14	ENSG00000076604	TRAF4	0.0251681939648184	-2.69747732853144	0.355762795422734	0.722211865858376	0.959282314209121	Exon	Caudate
e756180	ENSG00000102547.18	ENSG00000102547	CAB39L	-0.0120269660740434	-0.0027601240745661	-0.355761465964454	0.722212860769856	0.959282314209121	Exon	Caudate
e737944	ENSG00000111412.5	ENSG00000111412	C12orf49	-0.0158585851374971	-1.32899313889819	-0.355740665929622	0.722228426715304	0.959282314209121	Exon	Caudate
e737949	ENSG00000111412.5	ENSG00000111412	C12orf49	-0.0158585851374971	-1.32899313889819	-0.355740665929622	0.722228426715304	0.959282314209121	Exon	Caudate
e506360	ENSG00000155099.7	ENSG00000155099	TMEM55A	0.0103393911726613	-0.0747330834670012	0.355740519898045	0.722228536000123	0.959282314209121	Exon	Caudate
e977948	ENSG00000141524.15	ENSG00000141524	TMC6	-0.0353127430709418	-3.31625390092193	-0.355737117263417	0.722231082412027	0.959282314209121	Exon	Caudate
e689024	ENSG00000178878.12	ENSG00000178878	APOLD1	-0.0112475506477407	-0.384989259134063	-0.355733809485807	0.72223355783924	0.959282314209121	Exon	Caudate
e755793	ENSG00000136156.12	ENSG00000136156	ITM2B	0.0093905936720937	4.91973351498022	0.35572576184227	0.722239580431594	0.959282314209121	Exon	Caudate
e999333	ENSG00000082212.11	ENSG00000082212	ME2	0.0103143963222039	-0.140513200396702	0.355725164597581	0.722240027390611	0.959282314209121	Exon	Caudate
e975544	ENSG00000161533.11	ENSG00000161533	ACOX1	-0.0106200131811661	1.3275005265781	-0.355720610819999	0.72224343529671	0.959282314209121	Exon	Caudate
e698819	ENSG00000139218.17	ENSG00000139218	SCAF11	0.0107698239518564	0.50408080118849	0.355719741567378	0.722244085819078	0.959282314209121	Exon	Caudate
e447277	ENSG00000223705.9	ENSG00000223705	NSUN5P1	-0.0209891068550866	-2.02652862715488	-0.355718234649146	0.722245213551578	0.959282314209121	Exon	Caudate
e426915	ENSG00000157954.14	ENSG00000157954	WIPI2	0.0328514063012982	-3.78852605219721	0.355715405869101	0.722247330527528	0.959282314209121	Exon	Caudate
e169226	ENSG00000018510.13	ENSG00000018510	AGPS	0.0101555886093947	0.844807018525096	0.355706734643908	0.722253819831231	0.959282314209121	Exon	Caudate
e973963	ENSG00000266714.6	ENSG00000266714	MYO15B	-0.0238556851179557	-1.45444282378864	-0.355704849246694	0.72225523081271	0.959282314209121	Exon	Caudate
e1050392	ENSG00000160392.13	ENSG00000160392	C19orf47	0.0127984880124074	-0.991766783478773	0.355701508515263	0.722257730930208	0.959282314209121	Exon	Caudate
e294137	ENSG00000138750.14	ENSG00000138750	NUP54	-0.012104795460314	0.0630623132642489	-0.355692673729801	0.722264342670817	0.959282314209121	Exon	Caudate
e505462	ENSG00000123124.13	ENSG00000123124	WWP1	0.0129402461030544	-0.8262224090748	0.355688395747462	0.722267544217226	0.959282314209121	Exon	Caudate
e441398	ENSG00000106070.17	ENSG00000106070	GRB10	0.0142266881441254	-0.378713520249322	0.355687388041509	0.722268298362559	0.959282314209121	Exon	Caudate
e1174465	ENSG00000130821.15	ENSG00000130821	SLC6A8	-0.0116445120530468	1.00407447126342	-0.355682845608658	0.722271697824388	0.959282314209121	Exon	Caudate
e860580	ENSG00000167972.13	ENSG00000167972	ABCA3	0.0100565919944392	0.773305225815876	0.355679959734775	0.72227385755496	0.959282314209121	Exon	Caudate
e1091221	ENSG00000170471.14	ENSG00000170471	RALGAPB	0.0103048938486089	-0.100207981066263	0.355679688027587	0.722274060895326	0.959282314209121	Exon	Caudate
e507272	ENSG00000271971.1	ENSG00000271971		0.0134414529452701	-0.759603356333304	0.355678295217339	0.722275103247688	0.959282314209121	Exon	Caudate
e355346	ENSG00000113141.16	ENSG00000113141	IK	0.0091465336984428	1.24338021058938	0.355678174169969	0.722275193837233	0.959282314209121	Exon	Caudate
e4404	ENSG00000272449.1	ENSG00000272449		-0.0297235248398286	-2.74340187925636	-0.35567359971279	0.722278617276665	0.959282314209121	Exon	Caudate
e1075077	ENSG00000198440.9	ENSG00000198440	ZNF583	0.0211576985971489	-2.29316418935784	0.355672959586106	0.722279096336121	0.959282314209121	Exon	Caudate
e208665	ENSG00000151092.16	ENSG00000151092	NGLY1	0.0138032302682085	-1.08409982722326	0.355666342337562	0.722284048573963	0.959282314209121	Exon	Caudate
e60096	ENSG00000273136.6	ENSG00000273136	NBPF26	0.0228533980580214	-2.24679309415525	0.355660688913541	0.722288279510949	0.959282314209121	Exon	Caudate
e1111340	ENSG00000157601.13	ENSG00000157601	MX1	-0.0185635078299233	0.44049812284667	-0.355660637800693	0.72228831776307	0.959282314209121	Exon	Caudate
e897464	ENSG00000167264.17	ENSG00000167264	DUS2	-0.0176983046556512	-2.18136545048724	-0.355656815073975	0.722291178638782	0.959282314209121	Exon	Caudate
e97115	ENSG00000162769.12	ENSG00000162769	FLVCR1	-0.0188679538883369	-2.31317498373561	-0.355656316906112	0.722291551460995	0.959282314209121	Exon	Caudate
e803638	ENSG00000078304.19	ENSG00000078304	PPP2R5C	-0.0102133124489707	0.329923356759216	-0.355647844114152	0.722297892396129	0.959282314209121	Exon	Caudate
e926295	ENSG00000214941.7	ENSG00000214941	ZSWIM7	0.0187269807422818	-0.880402342440314	0.355640385529926	0.722303474326297	0.959282314209121	Exon	Caudate
e525709	ENSG00000107249.21	ENSG00000107249	GLIS3	-0.0362924803239345	-2.92537742783255	-0.355632308118264	0.722309519397495	0.959282314209121	Exon	Caudate
e1160827	ENSG00000102390.10	ENSG00000102390	PBDC1	0.0107235072975716	0.429621788560202	0.355622930612559	0.722316537470654	0.959282314209121	Exon	Caudate
e428688	ENSG00000003147.17	ENSG00000003147	ICA1	0.0171280618716922	-0.0600808833902845	0.355622385445777	0.722316945471166	0.959282314209121	Exon	Caudate
e733445	ENSG00000139428.11	ENSG00000139428	MMAB	0.0159522116474068	-0.764798951549152	0.355620793795927	0.722318136655629	0.959282314209121	Exon	Caudate
e367550	ENSG00000113763.10	ENSG00000113763	UNC5A	0.0237266767772933	-0.693714958991153	0.355618589229588	0.722319786545489	0.959282314209121	Exon	Caudate
e988861	ENSG00000134265.12	ENSG00000134265	NAPG	0.0115631097776164	0.166858085464034	0.355614122558665	0.722323129390606	0.959282314209121	Exon	Caudate
e941435	ENSG00000275066.4	ENSG00000275066	SYNRG	0.0084200865488177	0.92301761274512	0.355611642464844	0.72232498548879	0.959282314209121	Exon	Caudate
e888681	ENSG00000125124.11	ENSG00000125124	BBS2	0.0080115612101753	2.10986504130852	0.355610586086075	0.722325776081441	0.959282314209121	Exon	Caudate
e510556	ENSG00000104517.12	ENSG00000104517	UBR5	0.0085133427274896	1.3096889788152	0.355605049128103	0.722329919939265	0.959282314209121	Exon	Caudate
e235847	ENSG00000281392.1	ENSG00000281392	LINC00506	0.0202706138760092	-0.529394339362494	0.355604122885639	0.722330613139669	0.959282314209121	Exon	Caudate
e1127232	ENSG00000100296.13	ENSG00000100296	THOC5	0.0156392054535766	-1.4288493370954	0.355601933177861	0.722332251919165	0.959282314209121	Exon	Caudate
e1137396	ENSG00000183172.8	ENSG00000183172	SMDT1	-0.0100085444629854	2.2147763874822	-0.355600502524517	0.722333322622253	0.959282314209121	Exon	Caudate
e587713	ENSG00000148660.20	ENSG00000148660	CAMK2G	0.0124553300950563	1.06851507269338	0.355594680138688	0.722337680110088	0.959282314209121	Exon	Caudate
e776508	ENSG00000129493.14	ENSG00000129493	HEATR5A	0.0151966020558311	-0.262451391232483	0.355584285837978	0.722345459252714	0.959282314209121	Exon	Caudate
e196943	ENSG00000142330.19	ENSG00000142330	CAPN10	0.0179810963990984	-2.00198912416449	0.355580575834551	0.72234823584338	0.959282314209121	Exon	Caudate
e796610	ENSG00000042317.16	ENSG00000042317	SPATA7	0.0143920578355566	-1.28985265102272	0.355580336330369	0.722348415089992	0.959282314209121	Exon	Caudate
e796620	ENSG00000042317.16	ENSG00000042317	SPATA7	0.0143920578355566	-1.28985265102272	0.355580336330369	0.722348415089992	0.959282314209121	Exon	Caudate
e796625	ENSG00000042317.16	ENSG00000042317	SPATA7	0.0143920578355566	-1.28985265102272	0.355580336330369	0.722348415089992	0.959282314209121	Exon	Caudate
e463213	ENSG00000105856.13	ENSG00000105856	HBP1	0.0110747904216879	1.0267278103598	0.355576181356661	0.722351524703931	0.959282314209121	Exon	Caudate
e796741	ENSG00000070778.12	ENSG00000070778	PTPN21	-0.0191048117710454	-1.65066818951107	-0.355575439891477	0.722352079622601	0.959282314209121	Exon	Caudate
e845202	ENSG00000259429.5	ENSG00000259429	UBE2Q2P2	0.0185193308417159	-1.69725035797711	0.355574647304718	0.722352672801242	0.959282314209121	Exon	Caudate
e797899	ENSG00000165914.14	ENSG00000165914	TTC7B	-0.0105817817827296	0.593911474048785	-0.355571475752292	0.722355046419607	0.959282314209121	Exon	Caudate
e46360	ENSG00000117114.19	ENSG00000117114	ADGRL2	-0.016881802735569	1.34716756988323	-0.355571184105818	0.722355264690586	0.959282314209121	Exon	Caudate
e370444	ENSG00000169045.17	ENSG00000169045	HNRNPH1	-0.0080630097146709	2.33868147510495	-0.355565658359869	0.722359400215399	0.959282314209121	Exon	Caudate
e522644	ENSG00000185000.10	ENSG00000185000	DGAT1	-0.0304715978399814	-3.52751471525044	-0.355562799524585	0.722361539800177	0.959282314209121	Exon	Caudate
e478797	ENSG00000082014.16	ENSG00000082014	SMARCD3	-0.0142210417088919	2.63578216137202	-0.355558153818527	0.722365016703974	0.959282314209121	Exon	Caudate
e450542	ENSG00000135164.18	ENSG00000135164	DMTF1	0.0177698732586082	-1.42660944950971	0.355550411248534	0.722370811351783	0.959282314209121	Exon	Caudate
e627658	ENSG00000254577.1	ENSG00000254577		-0.021997121357084	-2.07845996645907	-0.355550003589522	0.722371116449939	0.959282314209121	Exon	Caudate
e213517	ENSG00000114745.13	ENSG00000114745	GORASP1	0.0218616299876869	-2.30570356284489	0.355545521536374	0.722374470889075	0.959282314209121	Exon	Caudate
e785688	ENSG00000139974.15	ENSG00000139974	SLC38A6	-0.0197064906140264	-0.964314676376852	-0.355542305615347	0.7223768777383	0.959282314209121	Exon	Caudate
e904146	ENSG00000186153.16	ENSG00000186153	WWOX	-0.0124621345094235	0.80339994947119	-0.355541540189514	0.722377450596236	0.959282314209121	Exon	Caudate
e335123	ENSG00000113048.16	ENSG00000113048	MRPS27	0.0132612874147454	-0.498185490681795	0.355531945038797	0.722384631786287	0.959282314209121	Exon	Caudate
e303569	ENSG00000188517.14	ENSG00000188517	COL25A1	0.0398502762306874	-3.10027453956129	0.355531032630664	0.722385314650857	0.959282314209121	Exon	Caudate
e786210	ENSG00000154001.13	ENSG00000154001	PPP2R5E	-0.0119937378592612	0.38019625822776	-0.355529683257146	0.722386324549504	0.959282314209121	Exon	Caudate
e542470	ENSG00000198000.11	ENSG00000198000	NOL8	0.0148891592167308	-1.54409204967966	0.355518879509222	0.722394410312186	0.959282314209121	Exon	Caudate
e259382	ENSG00000196542.8	ENSG00000196542	SPTSSB	0.0316289840830974	-3.24744508973768	0.355512245141098	0.722399375634705	0.959282314209121	Exon	Caudate
e59983	ENSG00000274642.1	ENSG00000274642		0.0549412187925062	-3.12408365664323	0.355511792053522	0.722399714736899	0.959282314209121	Exon	Caudate
e1077479	ENSG00000101266.17	ENSG00000101266	CSNK2A1	-0.0079917364372832	0.702914659815316	-0.355501168403397	0.722407665760858	0.959282314209121	Exon	Caudate
e532163	ENSG00000165283.15	ENSG00000165283	STOML2	0.0102885771325572	0.703678466617641	0.355500604635481	0.722408087700688	0.959282314209121	Exon	Caudate
e509367	ENSG00000132549.18	ENSG00000132549	VPS13B	-0.025466637511979	-2.87824245809737	-0.355497474489552	0.722410430391851	0.959282314209121	Exon	Caudate
e439946	ENSG00000164742.14	ENSG00000164742	ADCY1	-0.0257295625910987	0.312736817482164	-0.3554934180691	0.72241346633737	0.959282314209121	Exon	Caudate
e621160	ENSG00000011405.13	ENSG00000011405	PIK3C2A	-0.013841665565269	1.4112414235065	-0.355485588500466	0.722419326231439	0.959282314209121	Exon	Caudate
e1128038	ENSG00000099995.18	ENSG00000099995	SF3A1	0.0101014765044447	0.270315091607444	0.355484169856867	0.722420387990432	0.959282314209121	Exon	Caudate
e490630	ENSG00000120899.17	ENSG00000120899	PTK2B	-0.0174083352927527	0.317445469954089	-0.355483262355965	0.722421067193893	0.959282314209121	Exon	Caudate
e36329	ENSG00000123080.10	ENSG00000123080	CDKN2C	0.0222690012640556	-1.91605094492569	0.355475056222455	0.722427208943529	0.959282314209121	Exon	Caudate
e888008	ENSG00000087253.12	ENSG00000087253	LPCAT2	-0.0320308341498918	-1.33458866497684	-0.355474182313515	0.722427863007783	0.959282314209121	Exon	Caudate
e465124	ENSG00000214194.8	ENSG00000214194	LINC00998	-0.022964387215031	-2.27509820984887	-0.355472068004865	0.722429445431744	0.959282314209121	Exon	Caudate
e152732	ENSG00000136731.12	ENSG00000136731	UGGT1	-0.0098617820592628	0.222966923514153	-0.355462457392197	0.722436638371874	0.959282314209121	Exon	Caudate
e489636	ENSG00000159167.11	ENSG00000159167	STC1	0.0573298682118819	-3.12689271197536	0.355462284243305	0.722436767963173	0.959282314209121	Exon	Caudate
e993453	ENSG00000260372.6	ENSG00000260372	AQP4-AS1	-0.0206343839974416	-1.40439512184507	-0.355460837196556	0.722437850989005	0.959282314209121	Exon	Caudate
e351589	ENSG00000113648.16	ENSG00000113648	H2AFY	0.0072679833330671	1.19382392383576	0.355460454610231	0.722438137331521	0.959282314209121	Exon	Caudate
e514080	ENSG00000136986.9	ENSG00000136986	DERL1	0.0121696042291682	-0.699570885096472	0.355440816919634	0.722452834996938	0.959282314209121	Exon	Caudate
e429957	ENSG00000272361.2	ENSG00000272361		-0.0236967764953676	-1.77695132346918	-0.355439929725662	0.72245349901228	0.959282314209121	Exon	Caudate
e298336	ENSG00000118762.7	ENSG00000118762	PKD2	0.0146370055192287	-0.391617073047462	0.355438337363951	0.722454690806979	0.959282314209121	Exon	Caudate
e533050	ENSG00000137076.19	ENSG00000137076	TLN1	0.0112792024666409	1.67625903273006	0.355431528361049	0.722459786976808	0.959282314209121	Exon	Caudate
e861899	ENSG00000131652.13	ENSG00000131652	THOC6	0.0258710102740597	-2.74622114263077	0.355424117739567	0.722465333439601	0.959282314209121	Exon	Caudate
e1024676	ENSG00000198429.9	ENSG00000198429	ZNF69	-0.0185818876278098	-2.09742210242517	-0.355417408083104	0.722470355279351	0.959282314209121	Exon	Caudate
e772488	ENSG00000100897.17	ENSG00000100897	DCAF11	0.0120733341743325	-0.191410073881427	0.355414003419565	0.722472903503032	0.959282314209121	Exon	Caudate
e190556	ENSG00000153820.12	ENSG00000153820	SPHKAP	0.0327546997712352	-2.88855080226497	0.355413303110302	0.722473427650553	0.959282314209121	Exon	Caudate
e994650	ENSG00000134769.21	ENSG00000134769	DTNA	0.0163710713714339	5.91377933470686	0.35541287168949	0.722473750548173	0.959282314209121	Exon	Caudate
e1098322	ENSG00000124209.3	ENSG00000124209	RAB22A	-0.00845844249716	0.807423161113956	-0.355409133980432	0.722476548044779	0.959282314209121	Exon	Caudate
e822314	ENSG00000104133.14	ENSG00000104133	SPG11	0.010922430825101	0.141887202252787	0.355402701271296	0.72248136262887	0.959282314209121	Exon	Caudate
e796654	ENSG00000042317.16	ENSG00000042317	SPATA7	0.0143861507234969	-1.29017312780031	0.355401323090285	0.722482394134797	0.959282314209121	Exon	Caudate
e404923	ENSG00000146263.11	ENSG00000146263	MMS22L	0.0274024588952762	-3.19223668129956	0.355398278021553	0.722484673232314	0.959282314209121	Exon	Caudate
e375050	ENSG00000205269.5	ENSG00000205269	TMEM170B	0.0101740845694029	5.10256238668138	0.355389230829856	0.722491444664538	0.959282314209121	Exon	Caudate
e614197	ENSG00000148985.19	ENSG00000148985	PGAP2	0.0177275982239623	-1.71869363548049	0.355387084502995	0.722493051100693	0.959282314209121	Exon	Caudate
e280850	ENSG00000137449.15	ENSG00000137449	CPEB2	-0.010534421497768	4.53078081961637	-0.355385024216308	0.72249459314052	0.959282314209121	Exon	Caudate
e478988	ENSG00000106615.9	ENSG00000106615	RHEB	0.0103134560993974	2.62310314114142	0.355382132321419	0.722496757606785	0.959282314209121	Exon	Caudate
e730369	ENSG00000214198.8	ENSG00000214198	TTC41P	-0.0331097559225432	-3.7686017125709	-0.355378038887478	0.722499821380205	0.959282314209121	Exon	Caudate
e397228	ENSG00000124749.16	ENSG00000124749	COL21A1	0.0200366389862547	-0.582379380345928	0.355377892764533	0.722499930747533	0.959282314209121	Exon	Caudate
e949116	ENSG00000012048.20	ENSG00000012048	BRCA1	-0.0234428627876197	-2.66421940062401	-0.355377632515591	0.722500125533735	0.959282314209121	Exon	Caudate
e766654	ENSG00000129566.12	ENSG00000129566	TEP1	0.0181966337264775	-1.97008270939778	0.355374482122456	0.72250248348179	0.959282314209121	Exon	Caudate
e588101	ENSG00000156110.13	ENSG00000156110	ADK	-0.0188983066838675	-1.73311378721203	-0.355371728171503	0.722504544710292	0.959282314209121	Exon	Caudate
e36478	ENSG00000085831.15	ENSG00000085831	TTC39A	-0.0235215315354299	-2.20607787444868	-0.3553622516728	0.722511637527883	0.959282314209121	Exon	Caudate
e868095	ENSG00000048471.13	ENSG00000048471	SNX29	0.0118743809992907	1.25201057485873	0.355362047660046	0.722511790224336	0.959282314209121	Exon	Caudate
e160181	ENSG00000157827.19	ENSG00000157827	FMNL2	0.0146747013907233	2.76569276046864	0.355361549436521	0.72251216312737	0.959282314209121	Exon	Caudate
e690122	ENSG00000023734.10	ENSG00000023734	STRAP	-0.0081339337765988	1.53227484995081	-0.355358799137843	0.722514221631762	0.959282314209121	Exon	Caudate
e829274	ENSG00000137776.16	ENSG00000137776	SLTM	0.0092930992814906	0.32562145828225	0.355358747622301	0.722514260189401	0.959282314209121	Exon	Caudate
e829356	ENSG00000137776.16	ENSG00000137776	SLTM	0.0092930992814906	0.32562145828225	0.355358747622301	0.722514260189401	0.959282314209121	Exon	Caudate
e829381	ENSG00000137776.16	ENSG00000137776	SLTM	0.0092930992814906	0.32562145828225	0.355358747622301	0.722514260189401	0.959282314209121	Exon	Caudate
e829406	ENSG00000137776.16	ENSG00000137776	SLTM	0.0092930992814906	0.32562145828225	0.355358747622301	0.722514260189401	0.959282314209121	Exon	Caudate
e954889	ENSG00000167182.13	ENSG00000167182	SP2	-0.0243891148631652	-2.18088373262336	-0.355355959651358	0.722516346892289	0.959282314209121	Exon	Caudate
e770981	ENSG00000092068.19	ENSG00000092068	SLC7A8	0.021700818933755	-0.853733010755732	0.355355391535442	0.722516772108282	0.959282314209121	Exon	Caudate
e754064	ENSG00000102763.16	ENSG00000102763	VWA8	0.0108030389530609	0.571275965350279	0.355352527847106	0.722518915485694	0.959282314209121	Exon	Caudate
e782527	ENSG00000100528.11	ENSG00000100528	CNIH1	0.0132381105125887	0.118251677259265	0.355351802627332	0.722519458289412	0.959282314209121	Exon	Caudate
e790158	ENSG00000133997.11	ENSG00000133997	MED6	0.0096983291308989	0.295187881995917	0.355351164129592	0.722519936184588	0.959282314209121	Exon	Caudate
e913357	ENSG00000007168.12	ENSG00000007168	PAFAH1B1	0.0230985773660422	-2.89229009552377	0.355345996006093	0.722523804364046	0.959282314209121	Exon	Caudate
e620826	ENSG00000110693.16	ENSG00000110693	SOX6	-0.0153747214472455	-0.99543742603924	-0.35534596938133	0.72252382429187	0.959282314209121	Exon	Caudate
e988790	ENSG00000101558.13	ENSG00000101558	VAPA	0.016297483253158	-1.54641026928435	0.355345920905229	0.722523860574756	0.959282314209121	Exon	Caudate
e346145	ENSG00000133835.14	ENSG00000133835	HSD17B4	0.0116921975387011	1.71869610443995	0.355341666301852	0.722527045018287	0.959282314209121	Exon	Caudate
e60031	ENSG00000275131.2	ENSG00000275131		0.0202772145824651	-0.921032960506916	0.355339568107317	0.722528615455994	0.959282314209121	Exon	Caudate
e438328	ENSG00000106628.10	ENSG00000106628	POLD2	-0.0085802265480769	1.56330154468657	-0.355337275353562	0.722530331516971	0.959282314209121	Exon	Caudate
e568365	ENSG00000215244.2	ENSG00000215244		-0.0338102599108483	-2.68540300872576	-0.355329119977474	0.722536435595383	0.959282314209121	Exon	Caudate
e772612	ENSG00000100897.17	ENSG00000100897	DCAF11	-0.0100873096606886	0.209416107556542	-0.355326566697166	0.722538346660275	0.959282314209121	Exon	Caudate
e161964	ENSG00000153250.18	ENSG00000153250	RBMS1	-0.0179188996402446	-0.466410561125827	-0.355322872348461	0.722541111788704	0.959282314209121	Exon	Caudate
e895758	ENSG00000039523.18	ENSG00000039523	FAM65A	-0.0173630697094556	0.573565505774396	-0.355320669958018	0.722542760225087	0.959282314209121	Exon	Caudate
e256071	ENSG00000181788.3	ENSG00000181788	SIAH2	-0.0174209921591849	-0.307040903718842	-0.355317841961103	0.722544876914795	0.959282314209121	Exon	Caudate
e645570	ENSG00000172500.12	ENSG00000172500	FIBP	0.0191296804265814	-0.87773061807024	0.355305745223671	0.72255393106458	0.959282314209121	Exon	Caudate
e645573	ENSG00000172500.12	ENSG00000172500	FIBP	0.0191296804265814	-0.87773061807024	0.355305745223671	0.72255393106458	0.959282314209121	Exon	Caudate
e514318	ENSG00000259305.6	ENSG00000259305	ZHX1-C8orf76	0.0113192588791371	0.276740931515888	0.355302863667454	0.722556087853659	0.959282314209121	Exon	Caudate
e229636	ENSG00000113812.13	ENSG00000113812	ACTR8	-0.0098757754813656	0.125879399990342	-0.355301647800126	0.722556997907495	0.959282314209121	Exon	Caudate
e381569	ENSG00000204536.13	ENSG00000204536	CCHCR1	-0.0159891315659501	-1.43045497256878	-0.355300825342977	0.722557613501431	0.959282314209121	Exon	Caudate
e745077	ENSG00000139364.10	ENSG00000139364	TMEM132B	0.0127097226638381	1.08698851706325	0.35528056379067	0.722572778954832	0.959282314209121	Exon	Caudate
e756825	ENSG00000136104.19	ENSG00000136104	RNASEH2B	0.0155165956938809	-0.0080767536112442	0.355279197510394	0.722573801598079	0.959282314209121	Exon	Caudate
e639284	ENSG00000255717.6	ENSG00000255717	SNHG1	-0.0241337361473236	-2.24614358385912	-0.35527756274255	0.722575025201478	0.959282314209121	Exon	Caudate
e704041	ENSG00000050405.13	ENSG00000050405	LIMA1	0.0269778181190759	-3.08794997925332	0.355277048263496	0.722575410282798	0.959282314209121	Exon	Caudate
e1088381	ENSG00000125991.18	ENSG00000125991	ERGIC3	-0.0074385430393301	1.94449460063296	-0.355265519999735	0.722584039066644	0.959282314209121	Exon	Caudate
e244361	ENSG00000065534.18	ENSG00000065534	MYLK	0.0674681409286234	-2.62911508403288	0.355262125755152	0.722586579629668	0.959282314209121	Exon	Caudate
e130762	ENSG00000204923.3	ENSG00000204923	FBXO48	0.0267259686383799	-2.82035257369227	0.355260314827815	0.722587935094538	0.959282314209121	Exon	Caudate
e1144915	ENSG00000196459.13	ENSG00000196459	TRAPPC2	-0.015873207139413	-0.865820152456334	-0.355254885154471	0.722591999167576	0.959282314209121	Exon	Caudate
e114015	ENSG00000119782.13	ENSG00000119782	FKBP1B	-0.0290233534228127	-3.11064196815236	-0.355254248904995	0.722592475396434	0.959282314209121	Exon	Caudate
e184213	ENSG00000115414.18	ENSG00000115414	FN1	-0.0199184290115593	0.842380617120239	-0.355249804309721	0.722595802151934	0.959282314209121	Exon	Caudate
e868784	ENSG00000103512.14	ENSG00000103512	NOMO1	-0.014231553865435	3.02236579816772	-0.355243518179653	0.722600507295246	0.959282314209121	Exon	Caudate
e118601	ENSG00000163803.12	ENSG00000163803	PLB1	0.0268814535473699	-2.87714060319777	0.355241630129037	0.722601920495667	0.959282314209121	Exon	Caudate
e124665	ENSG00000151665.12	ENSG00000151665	PIGF	0.0122587764535226	0.049960100018502	0.355241615097736	0.722601931746556	0.959282314209121	Exon	Caudate
e141921	ENSG00000249715.9	ENSG00000249715	FER1L5	0.0288510784553695	-3.13775452780064	0.355240154989539	0.722603024633972	0.959282314209121	Exon	Caudate
e925294	ENSG00000006744.18	ENSG00000006744	ELAC2	0.0080211243175848	1.48669754631932	0.355239755863365	0.722603323379036	0.959282314209121	Exon	Caudate
e621267	ENSG00000070081.15	ENSG00000070081	NUCB2	-0.0101825427222902	0.969938256963786	-0.355232924086608	0.722608436955513	0.959282314209121	Exon	Caudate
e116382	ENSG00000138080.13	ENSG00000138080	EMILIN1	0.0222088228064651	-1.38803200432608	0.355229580792435	0.72261093941161	0.959282314209121	Exon	Caudate
e791395	ENSG00000080815.18	ENSG00000080815	PSEN1	0.0283250508619316	-2.8830811373444	0.355225338195747	0.722614115000039	0.959282314209121	Exon	Caudate
e204847	ENSG00000144713.12	ENSG00000144713	RPL32	-0.0108953082178126	4.89791749785188	-0.355219703076466	0.722618332900623	0.959282314209121	Exon	Caudate
e965914	ENSG00000266173.5	ENSG00000266173	STRADA	0.0085613521463795	1.12420273706486	0.355214931075238	0.722621904761847	0.959282314209121	Exon	Caudate
e1020940	ENSG00000130816.14	ENSG00000130816	DNMT1	0.0221896946810925	-2.75229671977601	0.355213930787397	0.722622653481902	0.959282314209121	Exon	Caudate
e268151	ENSG00000090520.11	ENSG00000090520	DNAJB11	0.0145261673325909	0.351960970343129	0.355212721620656	0.722623558549132	0.959282314209121	Exon	Caudate
e107045	ENSG00000179397.17	ENSG00000179397	C1orf101	-0.0157667208090217	-0.918323810108721	-0.355210309839972	0.722625363779954	0.959282314209121	Exon	Caudate
e195454	ENSG00000124831.18	ENSG00000124831	LRRFIP1	0.0208557020130805	-2.34895350600634	0.355208933644494	0.722626393870371	0.959282314209121	Exon	Caudate
e710320	ENSG00000135441.7	ENSG00000135441	BLOC1S1	-0.0350575516277718	-3.63973393067885	-0.355205207880562	0.722629182629139	0.959282314209121	Exon	Caudate
e858918	ENSG00000127561.14	ENSG00000127561	SYNGR3	0.0206970707683676	3.49402530787428	0.355202862802473	0.722630937937384	0.959282314209121	Exon	Caudate
e724357	ENSG00000072041.16	ENSG00000072041	SLC6A15	0.017651839987515	0.350335478648312	0.355202610984092	0.722631126425387	0.959282314209121	Exon	Caudate
e661176	ENSG00000166012.15	ENSG00000166012	TAF1D	0.0118007664352649	0.415398505698495	0.355198826285842	0.722633959303284	0.959282314209121	Exon	Caudate
e1138328	ENSG00000186976.14	ENSG00000186976	EFCAB6	-0.0185496701043799	-1.67100489092923	-0.355197340258659	0.722635071607948	0.959282314209121	Exon	Caudate
e1084442	ENSG00000230725.5	ENSG00000230725		0.0301139538223768	-1.23428420589938	0.355196105244533	0.722635996027536	0.959282314209121	Exon	Caudate
e699373	ENSG00000079337.15	ENSG00000079337	RAPGEF3	0.0184710297002124	-0.0566561340233032	0.355194199928872	0.722637422174871	0.959282314209121	Exon	Caudate
e425963	ENSG00000106009.15	ENSG00000106009	BRAT1	-0.0154948537591083	-0.569315678005403	-0.355188022245043	0.722642046238054	0.959282314209121	Exon	Caudate
e893104	ENSG00000166548.15	ENSG00000166548	TK2	0.0148096314139669	-1.50378174482961	0.355183431154827	0.722645482725339	0.959282314209121	Exon	Caudate
e953433	ENSG00000120071.12	ENSG00000120071	KANSL1	0.04096194642964	-2.34863762440489	0.355181867513839	0.722646653131062	0.959282314209121	Exon	Caudate
e490090	ENSG00000104756.15	ENSG00000104756	KCTD9	-0.0182614387208032	-2.0814009745077	-0.355174992251956	0.722651799362198	0.959282314209121	Exon	Caudate
e55730	ENSG00000168679.17	ENSG00000168679	SLC16A4	-0.0231435819050538	-1.07568237697638	-0.355174719407023	0.722652003590764	0.959282314209121	Exon	Caudate
e866045	ENSG00000067365.14	ENSG00000067365	METTL22	0.0164253869652145	-1.60061017893082	0.355174026013678	0.722652522606277	0.959282314209121	Exon	Caudate
e1160785	ENSG00000102383.13	ENSG00000102383	ZDHHC15	0.0200190115808793	-2.36738164101842	0.355165377035796	0.722658996509136	0.959282314209121	Exon	Caudate
e910164	ENSG00000140995.16	ENSG00000140995	DEF8	-0.0112373730677171	-0.342727175552327	-0.355164908913907	0.722659346906674	0.959282314209121	Exon	Caudate
e832692	ENSG00000090487.10	ENSG00000090487	SPG21	-0.008508685897593	2.09577483046954	-0.355164750331933	0.722659465608108	0.959282314209121	Exon	Caudate
e739234	ENSG00000089154.10	ENSG00000089154	GCN1	0.0099678705860606	0.0069565911849735	0.355159523060419	0.722663378317747	0.959282314209121	Exon	Caudate
e68199	ENSG00000197956.9	ENSG00000197956	S100A6	-0.0206538316032984	2.85301541724114	-0.355153682468426	0.722667750117747	0.959282314209121	Exon	Caudate
e759814	ENSG00000005810.17	ENSG00000005810	MYCBP2	0.0138717059191902	1.99836358498237	0.355147766102175	0.722672178645563	0.959282314209121	Exon	Caudate
e87200	ENSG00000232036.2	ENSG00000232036		-0.0243027365930884	-2.69056805476582	-0.35514670361626	0.722672973940187	0.959282314209121	Exon	Caudate
e950257	ENSG00000161654.9	ENSG00000161654	LSM12	-0.0142550065892862	-1.01405721692005	-0.355141578724175	0.722676810041497	0.959282314209121	Exon	Caudate
e950262	ENSG00000161654.9	ENSG00000161654	LSM12	-0.0142550065892862	-1.01405721692005	-0.355141578724175	0.722676810041497	0.959282314209121	Exon	Caudate
e950270	ENSG00000161654.9	ENSG00000161654	LSM12	-0.0142550065892862	-1.01405721692005	-0.355141578724175	0.722676810041497	0.959282314209121	Exon	Caudate
e918768	ENSG00000072778.19	ENSG00000072778	ACADVL	0.0184593763587387	-1.0820881707211	0.355139842990233	0.722678109280442	0.959282314209121	Exon	Caudate
e550332	ENSG00000119397.16	ENSG00000119397	CNTRL	-0.0239201490684137	-2.51528807415245	-0.355139023277986	0.722678722855214	0.959282314209121	Exon	Caudate
e280905	ENSG00000137449.15	ENSG00000137449	CPEB2	-0.0105271014580142	4.53077619961294	-0.355138318798163	0.722679250175827	0.959282314209121	Exon	Caudate
e719943	ENSG00000166225.8	ENSG00000166225	FRS2	0.0084413084606251	1.13895283348311	0.355137945444013	0.722679529640717	0.959282314209121	Exon	Caudate
e80111	ENSG00000269887.1	ENSG00000269887		-0.0180677853896812	-1.32996339158665	-0.355136025376316	0.722680966859852	0.959282314209121	Exon	Caudate
e179839	ENSG00000163596.16	ENSG00000163596	ICA1L	0.0256413913411497	-3.14653307833051	0.355134799012184	0.722681884824874	0.959282314209121	Exon	Caudate
e49091	ENSG00000069702.10	ENSG00000069702	TGFBR3	-0.0178622416845259	-0.790751936706453	-0.355131657599348	0.722684236254818	0.959282314209121	Exon	Caudate
e1029850	ENSG00000105135.15	ENSG00000105135	ILVBL	-0.010328709749082	0.211501392610243	-0.355129036790611	0.722686198000944	0.959282314209121	Exon	Caudate
e463415	ENSG00000075790.10	ENSG00000075790	BCAP29	0.0080482000321529	1.3207694376874	0.355126257892383	0.722688278083322	0.959282314209121	Exon	Caudate
e177086	ENSG00000226124.6	ENSG00000226124	FTCDNL1	0.0123355062872218	-0.316586010473588	0.355125308233619	0.722688988929711	0.959282314209121	Exon	Caudate
e657195	ENSG00000149269.9	ENSG00000149269	PAK1	0.0124739163444891	1.39168742787234	0.355121420112735	0.722691899300443	0.959282314209121	Exon	Caudate
e895897	ENSG00000039523.18	ENSG00000039523	FAM65A	0.0146385201729795	0.979910988118155	0.355121108045627	0.722692132891857	0.959282314209121	Exon	Caudate
e277487	ENSG00000087274.16	ENSG00000087274	ADD1	0.0086153649084809	3.207761969438	0.355115325483436	0.722696461314528	0.959282314209121	Exon	Caudate
e998193	ENSG00000134030.13	ENSG00000134030	CTIF	-0.0274304212705533	-3.10590859653361	-0.355112741839797	0.722698395252803	0.959282314209121	Exon	Caudate
e92929	ENSG00000163531.15	ENSG00000163531	NFASC	0.014596257246962	1.33394991189068	0.355112084803208	0.722698887065576	0.959282314209121	Exon	Caudate
e312138	ENSG00000121210.15	ENSG00000121210	KIAA0922	-0.0204058425796014	-1.42745990302498	-0.355106826085314	0.722702823387223	0.959282314209121	Exon	Caudate
e120421	ENSG00000119812.18	ENSG00000119812	FAM98A	0.011904663978725	0.211930544505368	0.355105746355984	0.722703631600711	0.959282314209121	Exon	Caudate
e66603	ENSG00000143398.19	ENSG00000143398	PIP5K1A	-0.0118593204245953	-0.537175914966396	-0.355102256242465	0.722706244069442	0.959282314209121	Exon	Caudate
e1129696	ENSG00000184708.17	ENSG00000184708	EIF4ENIF1	0.0102961971962032	0.48039859894487	0.355098884052767	0.722708768271264	0.959282314209121	Exon	Caudate
e1018835	ENSG00000099783.11	ENSG00000099783	HNRNPM	0.0082028453646386	1.34017265862406	0.355096675545885	0.722710421417477	0.959282314209121	Exon	Caudate
e765480	ENSG00000150401.14	ENSG00000150401	DCUN1D2	-0.0135338087394982	-0.909784248297858	-0.355089347780739	0.722715906520493	0.959282314209121	Exon	Caudate
e737861	ENSG00000123066.7	ENSG00000123066	MED13L	-0.0083111633534751	0.952016749436562	-0.355087794184073	0.72271706944685	0.959282314209121	Exon	Caudate
e529848	ENSG00000120156.20	ENSG00000120156	TEK	-0.019156399434887	-1.5074638577876	-0.355086375497168	0.722718131388668	0.959282314209121	Exon	Caudate
e758220	ENSG00000118946.11	ENSG00000118946	PCDH17	0.0117174722800163	1.91824232528978	0.355086206897916	0.72271825759174	0.959282314209121	Exon	Caudate
e839546	ENSG00000179151.11	ENSG00000179151	EDC3	0.0105336093508781	-0.727793215042308	0.355085616056887	0.722718699859204	0.959282314209121	Exon	Caudate
e931252	ENSG00000072210.18	ENSG00000072210	ALDH3A2	0.0131005379146519	1.65170877665003	0.35508180804006	0.722721550309961	0.95928257943236	Exon	Caudate
e87997	ENSG00000162670.10	ENSG00000162670	BRINP3	-0.0156675356408374	-1.25685325587269	-0.355077069783527	0.722725097087215	0.959283373132433	Exon	Caudate
e276431	ENSG00000185818.7	ENSG00000185818	NAT8L	0.0181846353183611	0.344697495773952	0.355068154747281	0.722731770369756	0.959283373132433	Exon	Caudate
e1018070	ENSG00000260001.6	ENSG00000260001	TGFBR3L	0.028755979048616	-1.89681813566799	0.355059676421367	0.722738116775742	0.959283373132433	Exon	Caudate
e1088004	ENSG00000242372.6	ENSG00000242372	EIF6	-0.0087329989307297	0.985972546153556	-0.355057111497041	0.722740036740042	0.959283373132433	Exon	Caudate
e619251	ENSG00000110321.15	ENSG00000110321	EIF4G2	0.0080917072490641	2.08598009148968	0.355056504931943	0.722740490782283	0.959283373132433	Exon	Caudate
e363378	ENSG00000145861.7	ENSG00000145861	C1QTNF2	-0.0183288341713106	-1.90990720538625	-0.355048309666158	0.722746625330232	0.959283373132433	Exon	Caudate
e754875	ENSG00000133112.16	ENSG00000133112	TPT1	0.036528970606209	-3.09415736915332	0.355048201581545	0.722746706236848	0.959283373132433	Exon	Caudate
e50059	ENSG00000223745.7	ENSG00000223745	CCDC18-AS1	0.0184342052393464	-1.80107610988949	0.355040833033083	0.722752221962871	0.959283373132433	Exon	Caudate
e492194	ENSG00000133872.13	ENSG00000133872	SARAF	-0.0112131554336395	2.16558084790155	-0.355040580946933	0.722752410662183	0.959283373132433	Exon	Caudate
e12085	ENSG00000080947.14	ENSG00000080947	CROCCP3	-0.0186870577749345	-1.54647221620213	-0.355040319050096	0.72275260670531	0.959283373132433	Exon	Caudate
e613262	ENSG00000205531.12	ENSG00000205531	NAP1L4	-0.0116228322066536	-0.11809979410756	-0.355035249918727	0.722756401212049	0.959283373132433	Exon	Caudate
e322026	ENSG00000145495.14	ENSG00000145495	MARCH6	-0.0090705482208596	1.96191252946166	-0.355033546737474	0.722757676132752	0.959283373132433	Exon	Caudate
e571808	ENSG00000241058.3	ENSG00000241058	NSUN6	0.0120981504079147	-0.226088051065185	0.355030801778033	0.722759730880822	0.959283373132433	Exon	Caudate
e499452	ENSG00000170791.17	ENSG00000170791	CHCHD7	0.0124544045992674	0.589922774595307	0.355028600973798	0.722761378301239	0.959283373132433	Exon	Caudate
e1038326	ENSG00000198521.11	ENSG00000198521	ZNF43	-0.024138328855935	-2.84035673906017	-0.355026756027703	0.722762759343681	0.959283373132433	Exon	Caudate
e1045312	ENSG00000245680.9	ENSG00000245680	ZNF585B	0.0110131098021772	-0.606018196540549	0.355024352598396	0.722764558442526	0.959283373132433	Exon	Caudate
e1061580	ENSG00000268465.1	ENSG00000268465		0.0357086773830136	-3.31770884562836	0.355009180591801	0.722775915558299	0.959284792001461	Exon	Caudate
e632163	ENSG00000109920.12	ENSG00000109920	FNBP4	0.0121964888100485	0.10023087394596	0.355007223488877	0.722777380566376	0.959284792001461	Exon	Caudate
e604645	ENSG00000138152.8	ENSG00000138152	BTBD16	0.0424816215622808	-3.66499268816989	0.355005636161186	0.722778568776423	0.959284792001461	Exon	Caudate
e635804	ENSG00000006118.14	ENSG00000006118	TMEM132A	0.0202548792109409	-0.445731915674484	0.354999015590414	0.722783524678242	0.959284792001461	Exon	Caudate
e720311	ENSG00000127328.21	ENSG00000127328	RAB3IP	0.0109564993522354	0.144639938077425	0.354997653187033	0.722784544521879	0.959284792001461	Exon	Caudate
e456961	ENSG00000221838.9	ENSG00000221838	AP4M1	-0.0164333550508299	-1.67857487147117	-0.354992630809599	0.722788304087926	0.959284792001461	Exon	Caudate
e289538	ENSG00000090989.17	ENSG00000090989	EXOC1	-0.0103571706529296	-0.075454704425208	-0.354991162836941	0.722789402959248	0.959284792001461	Exon	Caudate
e609532	ENSG00000185507.19	ENSG00000185507	IRF7	-0.0281396763001616	-1.94595917578006	-0.354988875525059	0.722791115159471	0.959284792001461	Exon	Caudate
e538663	ENSG00000135002.11	ENSG00000135002	RFK	0.0184745387075662	-1.10191990795656	0.354976900607552	0.722800079179029	0.959284792001461	Exon	Caudate
e628107	ENSG00000085117.11	ENSG00000085117	CD82	-0.0185753055592389	0.09292171184632	-0.354975750114452	0.72280094040139	0.959284792001461	Exon	Caudate
e17158	ENSG00000001461.16	ENSG00000001461	NIPAL3	0.012533234796417	1.03205581894429	0.354974485969213	0.722801886700516	0.959284792001461	Exon	Caudate
e833996	ENSG00000174446.12	ENSG00000174446	SNAPC5	0.0128433286194041	0.262245473609937	0.354968967331245	0.722806017783264	0.959284792001461	Exon	Caudate
e866245	ENSG00000140650.11	ENSG00000140650	PMM2	-0.0160876637054625	-1.62721996193114	-0.354967041755542	0.722807459211954	0.959284792001461	Exon	Caudate
e891830	ENSG00000103034.14	ENSG00000103034	NDRG4	0.0142698231746764	3.15444056448338	0.35496505336679	0.722808947661661	0.959284792001461	Exon	Caudate
e919584	ENSG00000132522.15	ENSG00000132522	GPS2	-0.0141166040461764	-0.964437856549026	-0.354964399247571	0.722809437316422	0.959284792001461	Exon	Caudate
e1106698	ENSG00000242220.6	ENSG00000242220	TCP10L	-0.029405777270314	-3.05104319042863	-0.354960730435863	0.722812183685044	0.959284792001461	Exon	Caudate
e549786	ENSG00000136861.17	ENSG00000136861	CDK5RAP2	-0.014715509794628	-0.0028498958821183	-0.354960004078045	0.722812727416376	0.959284792001461	Exon	Caudate
e795110	ENSG00000151445.15	ENSG00000151445	VIPAS39	0.0121065749424123	-1.05296889939981	0.354959187105596	0.722813338979479	0.959284792001461	Exon	Caudate
e297433	ENSG00000109339.18	ENSG00000109339	MAPK10	-0.010095668231804	1.42835830431584	-0.354933700462899	0.722832417668383	0.959306594477755	Exon	Caudate
e545137	ENSG00000136928.6	ENSG00000136928	GABBR2	0.0250465160733502	-2.53908994571593	0.354928956668007	0.722835968778457	0.959307789453109	Exon	Caudate
e799850	ENSG00000011114.14	ENSG00000011114	BTBD7	-0.012636718027511	-1.08434922632743	-0.354909053280537	0.722850868121957	0.959309738802642	Exon	Caudate
e250409	ENSG00000144867.11	ENSG00000144867	SRPRB	-0.0093273097579713	2.75179375370508	-0.35490723869476	0.722852226495817	0.959309738802642	Exon	Caudate
e725001	ENSG00000139323.13	ENSG00000139323	POC1B	0.0227066656824658	0.201271833566654	0.354900306077538	0.722857416165423	0.959309738802642	Exon	Caudate
e540922	ENSG00000196730.12	ENSG00000196730	DAPK1	0.0142509713037279	0.971936479144348	0.354899155013649	0.722858277838537	0.959309738802642	Exon	Caudate
e339309	ENSG00000038427.15	ENSG00000038427	VCAN	0.0244157107659357	-0.356907396989551	0.354893694770693	0.722862365318065	0.959309738802642	Exon	Caudate
e776261	ENSG00000092148.12	ENSG00000092148	HECTD1	0.0089052395617407	0.921333404131111	0.354893381515489	0.722862599817804	0.959309738802642	Exon	Caudate
e236103	ENSG00000169379.15	ENSG00000169379	ARL13B	-0.0200038362322037	-2.53921529823979	-0.354886784243686	0.722867538476118	0.959309738802642	Exon	Caudate
e947747	ENSG00000037042.8	ENSG00000037042	TUBG2	0.0104984338618397	1.41252664497	0.354885994983775	0.722868129309763	0.959309738802642	Exon	Caudate
e248158	ENSG00000004399.12	ENSG00000004399	PLXND1	0.0159800032087406	1.55828680808205	0.354884855368531	0.722868982416894	0.959309738802642	Exon	Caudate
e522984	ENSG00000071894.15	ENSG00000071894	CPSF1	0.0217761191394907	-1.88540926774325	0.354882510035627	0.722870738116001	0.959309738802642	Exon	Caudate
e447948	ENSG00000146701.11	ENSG00000146701	MDH2	-0.0101647929402636	2.21308448110926	-0.354882098495437	0.722871046192137	0.959309738802642	Exon	Caudate
e1159781	ENSG00000147174.11	ENSG00000147174	ACRC	-0.0245501901312652	-1.7478640262523	-0.354877897626389	0.722874190936189	0.959309738802642	Exon	Caudate
e307249	ENSG00000170917.13	ENSG00000170917	NUDT6	-0.0235264406181784	-2.58652957540993	-0.354863289919225	0.722885126210143	0.959309738802642	Exon	Caudate
e1004606	ENSG00000180011.6	ENSG00000180011	ZADH2	-0.0170235985969427	-0.964860272102717	-0.354859116238089	0.722888250622383	0.959309738802642	Exon	Caudate
e1001201	ENSG00000091157.13	ENSG00000091157	WDR7	-0.0098038359223213	2.33894632483165	-0.354856260091852	0.722890388732393	0.959309738802642	Exon	Caudate
e272968	ENSG00000228109.1	ENSG00000228109	MFI2-AS1	0.0336315106445446	-3.42025600409763	0.35484964121566	0.722895343628997	0.959309738802642	Exon	Caudate
e514330	ENSG00000165156.14	ENSG00000165156	ZHX1	0.0113174337007474	0.276423799642626	0.354845996466646	0.722898072096329	0.959309738802642	Exon	Caudate
e548282	ENSG00000119321.8	ENSG00000119321	FKBP15	0.0130502056901396	-0.846754003634081	0.35483905603996	0.722903267725181	0.959309738802642	Exon	Caudate
e79696	ENSG00000132196.13	ENSG00000132196	HSD17B7	-0.0224066536657952	-2.39988075754396	-0.354837834744629	0.722904181992668	0.959309738802642	Exon	Caudate
e1064006	ENSG00000142541.16	ENSG00000142541	RPL13A	0.0140583714857597	4.37266107249312	0.354836171918854	0.722905426792582	0.959309738802642	Exon	Caudate
e537289	ENSG00000188647.12	ENSG00000188647	PTAR1	-0.0103761522664048	1.42629071521508	-0.354836109554304	0.722905473479019	0.959309738802642	Exon	Caudate
e254376	ENSG00000181744.8	ENSG00000181744	C3orf58	0.0234458114112984	-1.5887154318797	0.354826311241686	0.722912808561271	0.959309738802642	Exon	Caudate
e882120	ENSG00000156860.15	ENSG00000156860	FBRS	-0.0087959079576626	2.2456799298418	-0.354823255417238	0.722915096177085	0.959309738802642	Exon	Caudate
e882132	ENSG00000156860.15	ENSG00000156860	FBRS	-0.0087959079576626	2.2456799298418	-0.354823255417238	0.722915096177085	0.959309738802642	Exon	Caudate
e882154	ENSG00000156860.15	ENSG00000156860	FBRS	-0.0087959079576626	2.2456799298418	-0.354823255417238	0.722915096177085	0.959309738802642	Exon	Caudate
e480834	ENSG00000155093.17	ENSG00000155093	PTPRN2	0.0217759835652798	1.31813625794466	0.354820598859899	0.722917084900214	0.959309738802642	Exon	Caudate
e381182	ENSG00000137411.16	ENSG00000137411	VARS2	-0.0132208714025394	-0.469024664847084	-0.354819542197411	0.722917875927942	0.959309738802642	Exon	Caudate
e130821	ENSG00000163219.11	ENSG00000163219	ARHGAP25	-0.0284665921729457	-2.71809220062082	-0.35481494104498	0.722921320398486	0.959309738802642	Exon	Caudate
e179335	ENSG00000003393.14	ENSG00000003393	ALS2	0.0132781555619599	-0.682158017367797	0.354813831492064	0.722922151022177	0.959309738802642	Exon	Caudate
e646742	ENSG00000256349.1	ENSG00000256349		-0.0107604792217744	-0.0267910603824999	-0.354812505758251	0.722923143481729	0.959309738802642	Exon	Caudate
e153004	ENSG00000152076.18	ENSG00000152076	CCDC74B	-0.0329706041329576	-2.91228429155081	-0.354803399454079	0.722929960578222	0.959309738802642	Exon	Caudate
e888436	ENSG00000159461.14	ENSG00000159461	AMFR	-0.0071613016971591	1.90424850530929	-0.354800241610304	0.722932324585865	0.959309738802642	Exon	Caudate
e67853	ENSG00000269489.1	ENSG00000269489		0.0245683602991764	-2.76949650174919	0.354798839475487	0.722933374245173	0.959309738802642	Exon	Caudate
e140942	ENSG00000174501.14	ENSG00000174501	ANKRD36C	0.0242202398518754	-2.17734339642169	0.354798620163706	0.722933538425333	0.959309738802642	Exon	Caudate
e287259	ENSG00000170448.11	ENSG00000170448	NFXL1	0.0136567523202282	-1.22292704428565	0.354798507512957	0.722933622757414	0.959309738802642	Exon	Caudate
e521960	ENSG00000178896.7	ENSG00000178896	EXOSC4	-0.0182984005744197	-1.79742639565884	-0.354797902133563	0.722934075953791	0.959309738802642	Exon	Caudate
e743205	ENSG00000051825.14	ENSG00000051825	MPHOSPH9	0.0141988010871582	-1.23860397557803	0.354792580256116	0.722938059997743	0.959309738802642	Exon	Caudate
e684205	ENSG00000110811.19	ENSG00000110811	P3H3	-0.0332496281101091	-3.54963593299853	-0.354788665413677	0.722940990717233	0.959309738802642	Exon	Caudate
e203810	ENSG00000157020.17	ENSG00000157020	SEC13	-0.0132929811958671	-0.628645365461084	-0.354787790117093	0.722941645980117	0.959309738802642	Exon	Caudate
e640559	ENSG00000149781.12	ENSG00000149781	FERMT3	-0.0310441832206436	-3.10976366165869	-0.354785359047707	0.72294346592378	0.959309738802642	Exon	Caudate
e1114680	ENSG00000160255.17	ENSG00000160255	ITGB2	0.0228054231043338	-0.554455309803699	0.35477495791603	0.722951252421762	0.959310984015891	Exon	Caudate
e212588	ENSG00000060971.17	ENSG00000060971	ACAA1	0.00727909197753	2.40165591897803	0.354772687976686	0.72295295174819	0.959310984015891	Exon	Caudate
e942917	ENSG00000125686.11	ENSG00000125686	MED1	0.0075723189891583	2.79605801288645	0.354771590640225	0.722953773238848	0.959310984015891	Exon	Caudate
e348639	ENSG00000251680.5	ENSG00000251680		0.0312762685055942	-2.9440218466196	0.354761762366967	0.722961130918678	0.959310984015891	Exon	Caudate
e354844	ENSG00000131503.20	ENSG00000131503	ANKHD1	-0.0142250066686384	-0.646112240679562	-0.354755943061212	0.722965487401915	0.959310984015891	Exon	Caudate
e196178	ENSG00000132326.11	ENSG00000132326	PER2	0.0177827131445351	-1.24633430576634	0.354750316074777	0.722969699918492	0.959310984015891	Exon	Caudate
e847654	ENSG00000140538.16	ENSG00000140538	NTRK3	-0.0141915790843762	-0.132765264225094	-0.354750115892991	0.72296984978023	0.959310984015891	Exon	Caudate
e76543	ENSG00000188004.9	ENSG00000188004	C1orf204	-0.0239273288832644	-3.01463950083058	-0.354732392906588	0.72298311775059	0.959310984015891	Exon	Caudate
e228220	ENSG00000016864.17	ENSG00000016864	GLT8D1	-0.0096384851254971	-0.238415135518085	-0.354730047922883	0.722984873283466	0.959310984015891	Exon	Caudate
e1094356	ENSG00000198026.7	ENSG00000198026	ZNF335	-0.0198499786454379	-2.36527749850298	-0.354724083563842	0.722989338407818	0.959310984015891	Exon	Caudate
e761759	ENSG00000152767.16	ENSG00000152767	FARP1	-0.0242039572666096	-2.17803626566902	-0.354721318267169	0.722991408607246	0.959310984015891	Exon	Caudate
e1021254	ENSG00000161847.13	ENSG00000161847	RAVER1	-0.0243520700134828	-2.59540713958324	-0.354721056990888	0.722991604208066	0.959310984015891	Exon	Caudate
e797990	ENSG00000165914.14	ENSG00000165914	TTC7B	-0.0148072210772769	-0.997357120873917	-0.354720400447631	0.722992095720041	0.959310984015891	Exon	Caudate
e957842	ENSG00000136444.9	ENSG00000136444	RSAD1	-0.0125193057194467	0.106072734041984	-0.354718363311335	0.722993620794516	0.959310984015891	Exon	Caudate
e338015	ENSG00000164329.13	ENSG00000164329	PAPD4	0.0100836345260268	0.411763659078574	0.354717764130545	0.722994069363303	0.959310984015891	Exon	Caudate
e1166425	ENSG00000072315.3	ENSG00000072315	TRPC5	-0.0348539420704541	-3.78304784131281	-0.35469588598871	0.723010448210748	0.959310984015891	Exon	Caudate
e897500	ENSG00000182810.6	ENSG00000182810	DDX28	0.0130242929337451	1.10819559655229	0.354694662242753	0.723011364359423	0.959310984015891	Exon	Caudate
e166758	ENSG00000115827.13	ENSG00000115827	DCAF17	0.0116796082009515	0.0855340140764407	0.354692926045001	0.723012664152159	0.959310984015891	Exon	Caudate
e834603	ENSG00000137764.19	ENSG00000137764	MAP2K5	0.0128487024089166	-0.579235098521838	0.354669690846543	0.723030059103975	0.959310984015891	Exon	Caudate
e484695	ENSG00000250305.8	ENSG00000250305	KIAA1456	0.0141884758482001	2.8526494888419	0.354669149528533	0.723030464361564	0.959310984015891	Exon	Caudate
e152855	ENSG00000136720.6	ENSG00000136720	HS6ST1	0.0255986458878666	-1.62453875052948	0.354666737586845	0.723032270062034	0.959310984015891	Exon	Caudate
e446896	ENSG00000274070.1	ENSG00000274070	GATSL2	-0.0096159441029769	0.775568817729072	-0.35466215577961	0.723035700236901	0.959310984015891	Exon	Caudate
e1035750	ENSG00000005007.12	ENSG00000005007	UPF1	-0.0103864551050762	0.66414606488189	-0.354661727225002	0.723036021075051	0.959310984015891	Exon	Caudate
e863241	ENSG00000213918.10	ENSG00000213918	DNASE1	0.0300489287164969	-3.29134958462324	0.354660802107936	0.723036713665712	0.959310984015891	Exon	Caudate
e1094362	ENSG00000198026.7	ENSG00000198026	ZNF335	-0.0135360414932777	-1.00575564546166	-0.354650126216689	0.723044706208586	0.959310984015891	Exon	Caudate
e138290	ENSG00000115486.11	ENSG00000115486	GGCX	-0.0187193858180098	-1.63091852746653	-0.354638329958237	0.723053537553514	0.959310984015891	Exon	Caudate
e218693	ENSG00000172113.8	ENSG00000172113	NME6	0.010910182137239	-0.234417622264133	0.354629579110901	0.7230600889557	0.959310984015891	Exon	Caudate
e759645	ENSG00000102805.14	ENSG00000102805	CLN5	0.0297930716306147	-3.20537049082708	0.354629432857438	0.723060198449871	0.959310984015891	Exon	Caudate
e759649	ENSG00000102805.14	ENSG00000102805	CLN5	0.0297930716306147	-3.20537049082708	0.354629432857438	0.723060198449871	0.959310984015891	Exon	Caudate
e759654	ENSG00000102805.14	ENSG00000102805	CLN5	0.0297930716306147	-3.20537049082708	0.354629432857438	0.723060198449871	0.959310984015891	Exon	Caudate
e759660	ENSG00000102805.14	ENSG00000102805	CLN5	0.0297930716306147	-3.20537049082708	0.354629432857438	0.723060198449871	0.959310984015891	Exon	Caudate
e649121	ENSG00000167792.11	ENSG00000167792	NDUFV1	0.0087289907862288	2.94918178906609	0.354629361535474	0.723060251845801	0.959310984015891	Exon	Caudate
e455055	ENSG00000196367.12	ENSG00000196367	TRRAP	-0.0121222953861352	-0.154488518102403	-0.354626184509504	0.723062630360683	0.959310984015891	Exon	Caudate
e899323	ENSG00000198373.12	ENSG00000198373	WWP2	0.0116274659334655	-0.797727477625335	0.354620713335095	0.723066726420922	0.959310984015891	Exon	Caudate
e411548	ENSG00000196569.11	ENSG00000196569	LAMA2	-0.0205836044706892	-0.802957348734529	-0.354616777887058	0.723069672746148	0.959310984015891	Exon	Caudate
e140023	ENSG00000153574.8	ENSG00000153574	RPIA	-0.0236081169852146	-3.18600851999617	-0.354612261409237	0.723073054072085	0.959310984015891	Exon	Caudate
e108114	ENSG00000187080.7	ENSG00000187080	OR2AK2	-0.0421464437063878	-2.58065903777808	-0.354611250192082	0.723073811135063	0.959310984015891	Exon	Caudate
e644571	ENSG00000173442.12	ENSG00000173442	EHBP1L1	-0.0266660193986501	-2.66815126116622	-0.354606580381111	0.723077307263028	0.959310984015891	Exon	Caudate
e661764	ENSG00000150316.11	ENSG00000150316	CWC15	-0.0092966663658893	1.49369009105521	-0.35460023204006	0.723082060058434	0.959310984015891	Exon	Caudate
e634509	ENSG00000255073.8	ENSG00000255073	ZFP91-CNTF	0.0213156818241334	-1.54491266786862	0.354595698518084	0.723085454164691	0.959310984015891	Exon	Caudate
e93910	ENSG00000133065.10	ENSG00000133065	SLC41A1	0.0172578619323525	-1.23779824539888	0.354594497338347	0.723086353451347	0.959310984015891	Exon	Caudate
e1022373	ENSG00000129351.17	ENSG00000129351	ILF3	-0.0064644294185319	4.05120088807232	-0.354594402360227	0.723086424558587	0.959310984015891	Exon	Caudate
e353030	ENSG00000120733.13	ENSG00000120733	KDM3B	0.0085280296219375	0.645746474621016	0.354592244045861	0.723088040423784	0.959310984015891	Exon	Caudate
e50774	ENSG00000143036.16	ENSG00000143036	SLC44A3	-0.0326463251240376	-1.89147414868523	-0.35458834464225	0.723090959793393	0.959310984015891	Exon	Caudate
e762557	ENSG00000175198.15	ENSG00000175198	PCCA	0.0147949838187142	-1.53185954141796	0.354587400260238	0.723091666825235	0.959310984015891	Exon	Caudate
e587018	ENSG00000166348.18	ENSG00000166348	USP54	0.0173581715664702	0.834004229557	0.354583656365306	0.723094469774785	0.959310984015891	Exon	Caudate
e392674	ENSG00000044090.8	ENSG00000044090	CUL7	-0.0154053036956341	-1.14349007050546	-0.354583603409936	0.723094509421018	0.959310984015891	Exon	Caudate
e562792	ENSG00000148400.9	ENSG00000148400	NOTCH1	0.0234486059307063	-1.05946440594964	0.354575140533173	0.723100845354302	0.959310984015891	Exon	Caudate
e968775	ENSG00000171634.16	ENSG00000171634	BPTF	-0.0136902886639206	2.30470306604941	-0.354570669722296	0.723104192540529	0.959310984015891	Exon	Caudate
e22408	ENSG00000084636.17	ENSG00000084636	COL16A1	0.0244260137598163	-0.309042831166598	0.354570619936708	0.723104229813805	0.959310984015891	Exon	Caudate
e372709	ENSG00000021355.12	ENSG00000021355	SERPINB1	-0.0298575954671072	-2.58178293936171	-0.354566792812789	0.723107095091702	0.959310984015891	Exon	Caudate
e204819	ENSG00000144712.11	ENSG00000144712	CAND2	-0.0183032386734981	-1.94410092858193	-0.35456547894829	0.723108078752128	0.959310984015891	Exon	Caudate
e1076762	ENSG00000268895.5	ENSG00000268895	A1BG-AS1	0.0248668941656622	-3.13074558462394	0.354563395240665	0.723109638777511	0.959310984015891	Exon	Caudate
e111545	ENSG00000115761.15	ENSG00000115761	NOL10	0.0079774896926229	1.17595513558052	0.354557200440922	0.723114276692612	0.959310984015891	Exon	Caudate
e384730	ENSG00000204338.8	ENSG00000204338	CYP21A1P	0.0494035331873687	-3.9154209672601	0.354533679759983	0.723131886220244	0.959310984015891	Exon	Caudate
e495782	ENSG00000147533.16	ENSG00000147533	GOLGA7	0.0140926762128677	1.6233258456737	0.35453096624951	0.723133917788144	0.959310984015891	Exon	Caudate
e562333	ENSG00000160360.11	ENSG00000160360	GPSM1	0.0224434757031166	-2.23035161473781	0.354527617967629	0.723136424603349	0.959310984015891	Exon	Caudate
e594461	ENSG00000188649.12	ENSG00000188649	CC2D2B	-0.0352103461511259	-3.59979752244683	-0.354525108870556	0.723138303133731	0.959310984015891	Exon	Caudate
e116376	ENSG00000138080.13	ENSG00000138080	EMILIN1	-0.0272410002963554	-2.42904541623932	-0.354520228323309	0.723141957144737	0.959310984015891	Exon	Caudate
e380235	ENSG00000137343.17	ENSG00000137343	ATAT1	-0.0141763835017883	-1.0789717070165	-0.354512834046415	0.72314749316902	0.959310984015891	Exon	Caudate
e508312	ENSG00000156170.12	ENSG00000156170	NDUFAF6	-0.0151836658183284	-1.08818135218879	-0.35451102721593	0.723148845927909	0.959310984015891	Exon	Caudate
e993524	ENSG00000171885.13	ENSG00000171885	AQP4	0.0216881368593517	2.56502978110503	0.354510639877701	0.723149135924918	0.959310984015891	Exon	Caudate
e252206	ENSG00000114107.8	ENSG00000114107	CEP70	0.0160936739369412	-1.09251456487684	0.354507144385887	0.72315175297326	0.959310984015891	Exon	Caudate
e280894	ENSG00000137449.15	ENSG00000137449	CPEB2	-0.0105086409318835	4.53076152428738	-0.354505162252379	0.723153236983103	0.959310984015891	Exon	Caudate
e753616	ENSG00000133103.16	ENSG00000133103	COG6	0.0132335529050851	-0.632019396389023	0.354498673939329	0.723158094746157	0.959310984015891	Exon	Caudate
e305558	ENSG00000236922.9	ENSG00000236922	LINC01378	-0.0409796251521196	-2.43605603889414	-0.354498148518106	0.723158488126526	0.959310984015891	Exon	Caudate
e994150	ENSG00000141441.15	ENSG00000141441	GAREM1	-0.0214639166553813	-2.27937852945299	-0.354495372090537	0.723160566825854	0.959310984015891	Exon	Caudate
e62935	ENSG00000206585.1	ENSG00000206585	RNVU1-7	0.0560695110568731	-3.69849294687108	0.354490780981151	0.72316400417412	0.959310984015891	Exon	Caudate
e484708	ENSG00000164741.14	ENSG00000164741	DLC1	0.0111404786977111	4.2862399714615	0.354490681301693	0.72316407880386	0.959310984015891	Exon	Caudate
e226947	ENSG00000114841.17	ENSG00000114841	DNAH1	-0.0236802610781768	-2.02056877085086	-0.354490371505523	0.723164310747428	0.959310984015891	Exon	Caudate
e44090	ENSG00000033122.18	ENSG00000033122	LRRC7	0.0302064415342637	-3.02453914111527	0.354487059849833	0.723166790176826	0.959310984015891	Exon	Caudate
e173209	ENSG00000061676.14	ENSG00000061676	NCKAP1	0.0122033987893169	2.57032061444564	0.354484427496601	0.723168761016034	0.959310984015891	Exon	Caudate
e256092	ENSG00000214237.9	ENSG00000214237		-0.0335080583530197	-1.84237293433912	-0.354479042079453	0.723172793076117	0.959310984015891	Exon	Caudate
e402102	ENSG00000083097.14	ENSG00000083097	DOPEY1	0.0131406776437868	-0.212639147513059	0.354476173437606	0.723174940830492	0.959310984015891	Exon	Caudate
e961371	ENSG00000153944.10	ENSG00000153944	MSI2	-0.0319789319010469	-3.37494223055853	-0.354459906046705	0.723187120280073	0.959310984015891	Exon	Caudate
e842760	ENSG00000167202.11	ENSG00000167202	TBC1D2B	-0.0112859563127141	-0.577540635709455	-0.354454739580604	0.723190988445124	0.959310984015891	Exon	Caudate
e567032	ENSG00000107959.15	ENSG00000107959	PITRM1	0.0135757504931131	-0.575717518595662	0.354441931114964	0.723200578253007	0.959310984015891	Exon	Caudate
e822164	ENSG00000137770.13	ENSG00000137770	CTDSPL2	0.0119731024433385	-0.523438292927195	0.354435939913195	0.723205063932043	0.959310984015891	Exon	Caudate
e519286	ENSG00000171045.14	ENSG00000171045	TSNARE1	-0.0178864726753135	-1.95504722813578	-0.354433253859096	0.723207075013558	0.959310984015891	Exon	Caudate
e660117	ENSG00000168959.14	ENSG00000168959	GRM5	0.0385781863338168	-3.94705387938951	0.354429971465519	0.723209532584331	0.959310984015891	Exon	Caudate
e645690	ENSG00000175467.14	ENSG00000175467	SART1	-0.014578765598537	-1.27935546798582	-0.354428604428617	0.723210556103489	0.959310984015891	Exon	Caudate
e355371	ENSG00000113141.16	ENSG00000113141	IK	0.0099614822154608	1.14150576639849	0.354428423195028	0.723210691795584	0.959310984015891	Exon	Caudate
e414892	ENSG00000029363.15	ENSG00000029363	BCLAF1	-0.0085466964933419	4.65827098435543	-0.354427944219355	0.723211050411338	0.959310984015891	Exon	Caudate
e1125699	ENSG00000225783.6	ENSG00000225783	MIAT	0.0209544227136789	1.07868347894299	0.354426135690815	0.723212404482383	0.959310984015891	Exon	Caudate
e773144	ENSG00000259529.1	ENSG00000259529		0.0150792521440759	0.645294821368412	0.3544222681422	0.723215300173967	0.959310984015891	Exon	Caudate
e77149	ENSG00000258465.6	ENSG00000258465		-0.0100034452005475	0.26021713767468	-0.35441867411318	0.7232179910809	0.959310984015891	Exon	Caudate
e1059404	ENSG00000181027.10	ENSG00000181027	FKRP	-0.0171095459048085	-1.52925903377311	-0.354417466885884	0.723218894952029	0.959310984015891	Exon	Caudate
e853345	ENSG00000259658.4	ENSG00000259658		-0.0361057973641469	-3.66686377761477	-0.354407963822944	0.723226010066641	0.959310984015891	Exon	Caudate
e925632	ENSG00000109099.13	ENSG00000109099	PMP22	0.0198956429991289	4.83564929122033	0.354404542829742	0.723228571431829	0.959310984015891	Exon	Caudate
e491716	ENSG00000012232.8	ENSG00000012232	EXTL3	0.0108121345105188	1.00734804399943	0.354404042830818	0.723228945791161	0.959310984015891	Exon	Caudate
e592283	ENSG00000095564.13	ENSG00000095564	BTAF1	0.0127714543947206	-0.591955325593983	0.354404040899644	0.72322894723707	0.959310984015891	Exon	Caudate
e329499	ENSG00000185305.10	ENSG00000185305	ARL15	0.0199902487572801	-2.24539581335067	0.354403036738447	0.723229699073119	0.959310984015891	Exon	Caudate
e329504	ENSG00000185305.10	ENSG00000185305	ARL15	0.0199902487572801	-2.24539581335067	0.354403036738447	0.723229699073119	0.959310984015891	Exon	Caudate
e329520	ENSG00000185305.10	ENSG00000185305	ARL15	0.0199902487572801	-2.24539581335067	0.354403036738447	0.723229699073119	0.959310984015891	Exon	Caudate
e842065	ENSG00000140386.12	ENSG00000140386	SCAPER	-0.0091313355550414	0.350593476720347	-0.354402725673397	0.723229931973946	0.959310984015891	Exon	Caudate
e706830	ENSG00000257337.6	ENSG00000257337		0.0282773196604686	-1.88353487363909	0.354399085695901	0.723232657302176	0.959310984015891	Exon	Caudate
e859479	ENSG00000008710.18	ENSG00000008710	PKD1	-0.0220050711229821	-2.04422975286397	-0.354398232422545	0.723233296166517	0.959310984015891	Exon	Caudate
e296491	ENSG00000189308.10	ENSG00000189308	LIN54	-0.0132393933857075	-1.17559233929015	-0.354397116499784	0.723234131682477	0.959310984015891	Exon	Caudate
e1146720	ENSG00000173698.17	ENSG00000173698	ADGRG2	0.0352762069261701	-3.86449995820386	0.354396409478645	0.723234661044955	0.959310984015891	Exon	Caudate
e925637	ENSG00000109099.13	ENSG00000109099	PMP22	0.0198949146186349	4.83564835283082	0.354392039230731	0.723237933149877	0.959310984015891	Exon	Caudate
e847480	ENSG00000140538.16	ENSG00000140538	NTRK3	0.0138980146030356	1.03030363873739	0.354391798389716	0.723238113473221	0.959310984015891	Exon	Caudate
e457118	ENSG00000106290.14	ENSG00000106290	TAF6	0.012295853502572	-0.177451668368106	0.354390603053106	0.723239008450138	0.959310984015891	Exon	Caudate
e596195	ENSG00000107521.18	ENSG00000107521	HPS1	0.0108681507759767	-0.297832578195177	0.35438977492889	0.723239628486635	0.959310984015891	Exon	Caudate
e291045	ENSG00000033178.12	ENSG00000033178	UBA6	-0.0136936051743285	-0.443197296910182	-0.354386093620941	0.723242384772551	0.959310984015891	Exon	Caudate
e154994	ENSG00000048991.16	ENSG00000048991	R3HDM1	0.0148082645673317	-1.12401060690047	0.354382635851107	0.723244973693257	0.959310984015891	Exon	Caudate
e1035829	ENSG00000005007.12	ENSG00000005007	UPF1	0.0101109057848885	0.519040483114146	0.354382238379043	0.723245271290961	0.959310984015891	Exon	Caudate
e1113493	ENSG00000160209.18	ENSG00000160209	PDXK	0.018054865271943	-0.676316866199742	0.354377518926068	0.723248804871732	0.959310984015891	Exon	Caudate
e320918	ENSG00000171421.12	ENSG00000171421	MRPL36	0.0111110347621188	1.33078343220373	0.354374321359134	0.723251198979053	0.959310984015891	Exon	Caudate
e263373	ENSG00000114416.17	ENSG00000114416	FXR1	0.0365048173269268	-3.51657225715758	0.354374250131398	0.723251252309272	0.959310984015891	Exon	Caudate
e929072	ENSG00000177731.15	ENSG00000177731	FLII	0.0133212923111062	-0.937840812435109	0.354371782158173	0.723253100151392	0.959310984015891	Exon	Caudate
e590410	ENSG00000165678.20	ENSG00000165678	GHITM	-0.0099584340460263	3.4343615373019	-0.354364570678572	0.723258499601646	0.959310984015891	Exon	Caudate
e1035763	ENSG00000005007.12	ENSG00000005007	UPF1	0.0100347396942515	0.505273842115011	0.354363882697198	0.72325901471458	0.959310984015891	Exon	Caudate
e769697	ENSG00000155465.18	ENSG00000155465	SLC7A7	-0.0384353128903508	-3.40706275968651	-0.354362454152146	0.723260084310847	0.959310984015891	Exon	Caudate
e853254	ENSG00000184277.12	ENSG00000184277	TM2D3	-0.0132220402037878	0.312516482020305	-0.354362139303639	0.723260320047824	0.959310984015891	Exon	Caudate
e227711	ENSG00000163939.18	ENSG00000163939	PBRM1	-0.0108398775923689	-0.531650809270777	-0.354361063696363	0.723261125389011	0.959310984015891	Exon	Caudate
e889940	ENSG00000159579.13	ENSG00000159579	RSPRY1	-0.0073248129520392	1.27916398390989	-0.354359369347561	0.723262394002173	0.959310984015891	Exon	Caudate
e576646	ENSG00000229644.6	ENSG00000229644	NAMPTP1	-0.0280662787499088	0.444488677685086	-0.354351799605144	0.72326806171985	0.959310984015891	Exon	Caudate
e1094129	ENSG00000064601.16	ENSG00000064601	CTSA	-0.0101146426682542	0.634580968778415	-0.354349624163042	0.723269690548456	0.959310984015891	Exon	Caudate
e23358	ENSG00000160055.19	ENSG00000160055	TMEM234	-0.0155930407974169	-1.8693025405354	-0.354337814454685	0.723278532906779	0.959310984015891	Exon	Caudate
e1022364	ENSG00000129351.17	ENSG00000129351	ILF3	-0.0130211499098847	-0.97796963671934	-0.354326615220585	0.723286918215074	0.959310984015891	Exon	Caudate
e858841	ENSG00000183751.14	ENSG00000183751	TBL3	0.0136120793030426	-1.27752304595478	0.354322454759723	0.723290033324716	0.959310984015891	Exon	Caudate
e458045	ENSG00000166925.8	ENSG00000166925	TSC22D4	-0.0142272407708133	1.78481557757047	-0.354315687808691	0.723295100031508	0.959310984015891	Exon	Caudate
e355699	ENSG00000204965.8	ENSG00000204965	PCDHA5	-0.0179272866533838	-0.919893754944652	-0.354311176107238	0.723298478142871	0.959310984015891	Exon	Caudate
e693760	ENSG00000029153.14	ENSG00000029153	ARNTL2	0.0145883018929988	1.35151061990705	0.354310453048776	0.723299019529374	0.959310984015891	Exon	Caudate
e128253	ENSG00000162924.13	ENSG00000162924	REL	-0.0201906211022879	-2.50012038530491	-0.35430807484277	0.723300800200527	0.959310984015891	Exon	Caudate
e832170	ENSG00000169118.17	ENSG00000169118	CSNK1G1	-0.0316324656288059	-3.37334625085064	-0.354306972668915	0.7233016254488	0.959310984015891	Exon	Caudate
e874289	ENSG00000185716.11	ENSG00000185716	C16orf52	0.0157472343369734	-1.34260407573811	0.354305517607603	0.723302714920643	0.959310984015891	Exon	Caudate
e691125	ENSG00000139155.8	ENSG00000139155	SLCO1C1	-0.019407492693622	-0.177998156473201	-0.354301176370904	0.72330596540911	0.959310984015891	Exon	Caudate
e666373	ENSG00000197580.11	ENSG00000197580	BCO2	-0.016609125291298	0.0886851225929249	-0.354294459132144	0.723310994932149	0.959310984015891	Exon	Caudate
e932768	ENSG00000141068.13	ENSG00000141068	KSR1	-0.0181003115948583	-1.6500841670278	-0.354288463293631	0.723315484317904	0.959310984015891	Exon	Caudate
e763415	ENSG00000277863.1	ENSG00000277863		-0.0385297986899265	-2.14725912820757	-0.354284316240747	0.723318589430497	0.959310984015891	Exon	Caudate
e1173974	ENSG00000213397.10	ENSG00000213397	HAUS7	0.0165469186357718	-2.0438254022011	0.35428376009302	0.723319005847359	0.959310984015891	Exon	Caudate
e285286	ENSG00000078140.13	ENSG00000078140	UBE2K	0.0107780385644519	4.88961426239654	0.35428275366243	0.723319759414739	0.959310984015891	Exon	Caudate
e604247	ENSG00000107672.14	ENSG00000107672	NSMCE4A	0.0120147411874812	-0.243687208582156	0.354273971642717	0.723326334985027	0.959310984015891	Exon	Caudate
e1064152	ENSG00000142546.13	ENSG00000142546	NOSIP	-0.01344372462429	-0.515543204548233	-0.354272184507076	0.72332767311207	0.959310984015891	Exon	Caudate
e234532	ENSG00000114861.18	ENSG00000114861	FOXP1	0.0168976818447178	-1.06422111786115	0.354260332964523	0.723336547037266	0.959310984015891	Exon	Caudate
e587337	ENSG00000176986.15	ENSG00000176986	SEC24C	-0.011369215941467	-0.67953126617621	-0.354256700866853	0.723339266603219	0.959310984015891	Exon	Caudate
e60027	ENSG00000275131.2	ENSG00000275131		0.0347355558800741	-0.452651065840328	0.354251457593267	0.723343192557886	0.959310984015891	Exon	Caudate
e7720	ENSG00000142583.17	ENSG00000142583	SLC2A5	0.0338763059733687	-2.34364517409613	0.354250158347478	0.723344165382574	0.959310984015891	Exon	Caudate
e44068	ENSG00000033122.18	ENSG00000033122	LRRC7	0.0158261432584076	1.31188440425303	0.354247614534136	0.723346070092315	0.959310984015891	Exon	Caudate
e857494	ENSG00000059145.18	ENSG00000059145	UNKL	0.0196903396369134	-2.04931504069502	0.354247028001281	0.723346509265837	0.959310984015891	Exon	Caudate
e447274	ENSG00000223705.9	ENSG00000223705	NSUN5P1	-0.0344728241416523	-3.19905187097328	-0.354246742603125	0.723346722961168	0.959310984015891	Exon	Caudate
e275776	ENSG00000168936.10	ENSG00000168936	TMEM129	0.0317268437440094	-2.81457229289798	0.354240435860235	0.723351445216929	0.959310984015891	Exon	Caudate
e835183	ENSG00000140350.15	ENSG00000140350	ANP32A	0.0141419155455025	1.58371717573835	0.354238764951821	0.723352696333107	0.959310984015891	Exon	Caudate
e407687	ENSG00000203797.9	ENSG00000203797	DDO	0.0172951849496666	-0.151378650738303	0.354238478884444	0.723352910530153	0.959310984015891	Exon	Caudate
e188454	ENSG00000072195.14	ENSG00000072195	SPEG	0.0177324782951335	-0.80276504648219	0.354234819222392	0.723355650756462	0.959310984015891	Exon	Caudate
e998448	ENSG00000265681.7	ENSG00000265681	RPL17	-0.0174470048685789	-0.150353297724749	-0.354229700087618	0.723359483790619	0.959310984015891	Exon	Caudate
e77235	ENSG00000162735.18	ENSG00000162735	PEX19	-0.0099993295688285	0.260238235317508	-0.354227668380183	0.723361005066035	0.959310984015891	Exon	Caudate
e749200	ENSG00000182957.15	ENSG00000182957	SPATA13	0.0140520573304907	1.18823529342421	0.354225313683274	0.723362768186672	0.959310984015891	Exon	Caudate
e225182	ENSG00000114735.9	ENSG00000114735	HEMK1	-0.013995697184299	-0.825120559118098	-0.35422308042891	0.723364440376435	0.959310984015891	Exon	Caudate
e240551	ENSG00000163608.14	ENSG00000163608	NEPRO	0.0087796066002573	0.863129265478319	0.354219817763595	0.723366883358725	0.959310984015891	Exon	Caudate
e1055722	ENSG00000167380.16	ENSG00000167380	ZNF226	-0.0197190528184785	-1.56479186703071	-0.354219191844945	0.723367352027462	0.959310984015891	Exon	Caudate
e1024811	ENSG00000223547.9	ENSG00000223547	ZNF844	-0.0169769166856772	-1.58691897798557	-0.354219050143505	0.723367458129179	0.959310984015891	Exon	Caudate
e699357	ENSG00000079337.15	ENSG00000079337	RAPGEF3	0.0183943645345447	-0.034999411576857	0.354218498359578	0.723367871288211	0.959310984015891	Exon	Caudate
e256693	ENSG00000174953.13	ENSG00000174953	DHX36	0.0098421881916752	0.927590437304919	0.354210269245933	0.723374033007966	0.959310984015891	Exon	Caudate
e947769	ENSG00000068137.14	ENSG00000068137	PLEKHH3	-0.0320971804113629	-3.6116598312079	-0.354204592744604	0.723378283416723	0.959310984015891	Exon	Caudate
e1035284	ENSG00000105656.12	ENSG00000105656	ELL	0.0157576748108924	-1.252625069687	0.35420411139567	0.723378643838019	0.959310984015891	Exon	Caudate
e25508	ENSG00000142687.17	ENSG00000142687	KIAA0319L	-0.0090962230829978	0.506419406409596	-0.35420155702	0.723380556487696	0.959310984015891	Exon	Caudate
e508267	ENSG00000156170.12	ENSG00000156170	NDUFAF6	-0.0195284243750327	-1.02411622964215	-0.354200835412192	0.72338109680906	0.959310984015891	Exon	Caudate
e505007	ENSG00000133739.15	ENSG00000133739	LRRCC1	-0.0175086350014191	-1.42535040267871	-0.354197519814333	0.723383579445221	0.959310984015891	Exon	Caudate
e1037822	ENSG00000231205.11	ENSG00000231205	ZNF826P	0.0216979966400489	0.664050228807028	0.354195968231558	0.723384741232324	0.959310984015891	Exon	Caudate
e134436	ENSG00000135632.11	ENSG00000135632	SMYD5	-0.0113355634939747	-0.257709910227524	-0.354193718545621	0.723386425743079	0.959310984015891	Exon	Caudate
e702141	ENSG00000139636.15	ENSG00000139636	LMBR1L	-0.0153901732145731	-1.50050401641837	-0.354193056692236	0.723386921323241	0.959310984015891	Exon	Caudate
e1033391	ENSG00000130313.6	ENSG00000130313	PGLS	0.0108322438129296	-0.241825568547869	0.354189488368034	0.72338959320202	0.959310984015891	Exon	Caudate
e494491	ENSG00000077782.19	ENSG00000077782	FGFR1	-0.0171993124302535	-1.0222138248054	-0.354188937036478	0.723390006026663	0.959310984015891	Exon	Caudate
e198721	ENSG00000006607.13	ENSG00000006607	FARP2	-0.0138348454744819	-1.22256004009899	-0.354187862396955	0.723390810692748	0.959310984015891	Exon	Caudate
e263468	ENSG00000242808.7	ENSG00000242808	SOX2-OT	-0.0285720996354114	-3.38946289214014	-0.354183224298852	0.723394283600589	0.959310984015891	Exon	Caudate
e426781	ENSG00000196204.11	ENSG00000196204	RNF216P1	-0.0088002820562121	1.56976581419904	-0.354182521805735	0.723394809612784	0.959310984015891	Exon	Caudate
e514562	ENSG00000156804.7	ENSG00000156804	FBXO32	-0.0135521148254121	0.516183742176194	-0.354169443022354	0.72340460275698	0.959310984015891	Exon	Caudate
e605339	ENSG00000095574.11	ENSG00000095574	IKZF5	0.0125481695687141	-0.133108561122571	0.354163254523508	0.723409236603036	0.959310984015891	Exon	Caudate
e762401	ENSG00000125304.8	ENSG00000125304	TM9SF2	-0.009376829209124	1.92128562558908	-0.354162962820612	0.723409455025614	0.959310984015891	Exon	Caudate
e433719	ENSG00000106069.20	ENSG00000106069	CHN2	-0.0356641702739467	-3.59908218638644	-0.3541604157017	0.723411362269478	0.959310984015891	Exon	Caudate
e215801	ENSG00000179152.19	ENSG00000179152	TCAIM	0.0115042765383659	-0.340143500763495	0.354157392626215	0.723413625904614	0.959310984015891	Exon	Caudate
e754928	ENSG00000170919.15	ENSG00000170919	TPT1-AS1	0.0188945103383685	-1.64621395834727	0.354156544788158	0.723414260753907	0.959310984015891	Exon	Caudate
e130645	ENSG00000243667.6	ENSG00000243667	WDR92	-0.0136060354970399	-0.23591425694015	-0.354152962342348	0.723416943241394	0.959310984015891	Exon	Caudate
e845336	ENSG00000182774.10	ENSG00000182774	RPS17	0.0111231751054801	4.61173995635967	0.354148220262488	0.723420494052587	0.959310984015891	Exon	Caudate
e830336	ENSG00000129003.15	ENSG00000129003	VPS13C	0.0082934286333223	1.18912436536701	0.354144287066489	0.723423439186007	0.959310984015891	Exon	Caudate
e31472	ENSG00000066135.12	ENSG00000066135	KDM4A	-0.01534857939893	-1.54602097009084	-0.354138477616757	0.723427789244877	0.959310984015891	Exon	Caudate
e845350	ENSG00000182774.10	ENSG00000182774	RPS17	0.0111241034699142	4.61164427863108	0.354131403379531	0.723433086376306	0.959310984015891	Exon	Caudate
e508342	ENSG00000156170.12	ENSG00000156170	NDUFAF6	-0.0330202697059747	-3.35858513264571	-0.354122068713477	0.723440076118851	0.959310984015891	Exon	Caudate
e650606	ENSG00000162341.16	ENSG00000162341	TPCN2	-0.0224518837640424	-0.926604862134864	-0.354120696654217	0.723441103510635	0.959310984015891	Exon	Caudate
e644066	ENSG00000251562.7	ENSG00000251562	MALAT1	-0.0271081913737659	5.63468187327493	-0.354119542445134	0.723441967777577	0.959310984015891	Exon	Caudate
e262589	ENSG00000114450.9	ENSG00000114450	GNB4	-0.0222581067191601	-1.98138298934123	-0.354112012356504	0.723447606285186	0.959310984015891	Exon	Caudate
e1063006	ENSG00000130529.15	ENSG00000130529	TRPM4	-0.0296213028735365	-3.60298986557901	-0.354111568469242	0.723447938667097	0.959310984015891	Exon	Caudate
e461627	ENSG00000105821.14	ENSG00000105821	DNAJC2	-0.0121495629460949	-0.766808957555936	-0.35410840477284	0.723450307638272	0.959310984015891	Exon	Caudate
e815951	ENSG00000279409.1	ENSG00000279409		-0.0333977938436948	-2.29696877885357	-0.354108300803858	0.723450385490136	0.959310984015891	Exon	Caudate
e375524	ENSG00000180537.12	ENSG00000180537	RNF182	0.0287116844765689	-1.9408753504351	0.354100912646613	0.723455917741887	0.959310984015891	Exon	Caudate
e609996	ENSG00000177042.14	ENSG00000177042	TMEM80	-0.0259628870948095	-2.92549617551361	-0.354094197209249	0.723460946273612	0.959310984015891	Exon	Caudate
e407985	ENSG00000009413.15	ENSG00000009413	REV3L	-0.0121885377613929	-0.659157290235819	-0.354091528982589	0.72346294424992	0.959310984015891	Exon	Caudate
e611487	ENSG00000174672.15	ENSG00000174672	BRSK2	-0.0146463578969598	1.46760622062482	-0.354091310917654	0.723463107537696	0.959310984015891	Exon	Caudate
e160543	ENSG00000115159.15	ENSG00000115159	GPD2	0.011852343326012	0.274434380916158	0.354089320356493	0.723464598077347	0.959310984015891	Exon	Caudate
e744872	ENSG00000150991.14	ENSG00000150991	UBC	0.0435996828443857	-3.10764651165694	0.354088958568072	0.723464868985985	0.959310984015891	Exon	Caudate
e981970	ENSG00000185298.12	ENSG00000185298	CCDC137	-0.0139526847515493	-1.13572322693773	-0.354086672522078	0.723466580787303	0.959310984015891	Exon	Caudate
e471196	ENSG00000155530.2	ENSG00000155530	LRGUK	0.0283723656283105	-2.84280826576448	0.354085930878905	0.723467136133279	0.959310984015891	Exon	Caudate
e997347	ENSG00000141622.13	ENSG00000141622	RNF165	0.0253611364926109	-1.81180451969026	0.354082665426392	0.723469581321571	0.959310984015891	Exon	Caudate
e645501	ENSG00000172500.12	ENSG00000172500	FIBP	0.0190584272178447	-0.877525294288743	0.354080036338058	0.723471549999023	0.959310984015891	Exon	Caudate
e116755	ENSG00000084774.13	ENSG00000084774	CAD	0.0149257066292867	-1.4675371979514	0.354075049880825	0.723475283893796	0.959310984015891	Exon	Caudate
e77239	ENSG00000162735.18	ENSG00000162735	PEX19	-0.0099968259352073	0.260312415938011	-0.354073275875772	0.723476612283036	0.959310984015891	Exon	Caudate
e526322	ENSG00000183354.11	ENSG00000183354	KIAA2026	-0.0301230567968292	-3.42051479475168	-0.354071561658393	0.723477895903582	0.959310984015891	Exon	Caudate
e991170	ENSG00000067900.7	ENSG00000067900	ROCK1	-0.011624627008097	0.198773005847619	-0.354071548602989	0.723477905679582	0.959310984015891	Exon	Caudate
e104813	ENSG00000143669.13	ENSG00000143669	LYST	0.0087641901681628	2.75422346367363	0.354065761800192	0.723482238892494	0.959310984015891	Exon	Caudate
e956070	ENSG00000159202.17	ENSG00000159202	UBE2Z	0.0129087578823135	-0.181100591797754	0.354063686223727	0.723483793106038	0.959310984015891	Exon	Caudate
e646706	ENSG00000254986.7	ENSG00000254986	DPP3	0.0329718117593839	-3.2427489686672	0.354063407901347	0.723484001516858	0.959310984015891	Exon	Caudate
e9016	ENSG00000171824.13	ENSG00000171824	EXOSC10	-0.0114733082568774	0.369232435361084	-0.354057210978863	0.72348864184503	0.959310984015891	Exon	Caudate
e735957	ENSG00000111300.9	ENSG00000111300	NAA25	-0.0158710533678876	-1.3812551675156	-0.354054016000925	0.723491034285936	0.959310984015891	Exon	Caudate
e804951	ENSG00000075413.17	ENSG00000075413	MARK3	0.0319735398329186	-3.6912706960664	0.354046889968214	0.723496370361397	0.959310984015891	Exon	Caudate
e409858	ENSG00000111875.7	ENSG00000111875	ASF1A	0.0093540988284164	0.680116230798143	0.354044952903375	0.723497820865653	0.959310984015891	Exon	Caudate
e1161385	ENSG00000165288.10	ENSG00000165288	BRWD3	0.0141402360003593	0.134611995468183	0.354042868255736	0.723499381883317	0.959310984015891	Exon	Caudate
e854606	ENSG00000277142.1	ENSG00000277142	LINC00235	0.0150665170999074	0.241078207603668	0.354037474919934	0.723503420505225	0.959310984015891	Exon	Caudate
e816349	ENSG00000128928.8	ENSG00000128928	IVD	0.0098191025503503	0.373848163501999	0.354036717751896	0.723503987486195	0.959310984015891	Exon	Caudate
e1041839	ENSG00000105695.14	ENSG00000105695	MAG	-0.0293408672234586	-0.946735587454729	-0.354033687861146	0.723506256324106	0.959310984015891	Exon	Caudate
e838725	ENSG00000167178.15	ENSG00000167178	ISLR2	0.0259562510232241	3.04124372302365	0.354033555915331	0.723506355127614	0.959310984015891	Exon	Caudate
e72536	ENSG00000163374.19	ENSG00000163374	YY1AP1	-0.0091406283429794	0.338151276321919	-0.354020460868956	0.723516160967661	0.959318366298729	Exon	Caudate
e299361	ENSG00000163104.17	ENSG00000163104	SMARCAD1	0.0094932514310611	0.201224867167143	0.354019040912907	0.723517224262692	0.959318366298729	Exon	Caudate
e1055663	ENSG00000167380.16	ENSG00000167380	ZNF226	-0.0197279364524728	-1.56228086471086	-0.353998815095338	0.723532369868027	0.959334933309744	Exon	Caudate
e695605	ENSG00000139160.13	ENSG00000139160	ETFBKMT	-0.0243414331319221	-2.69022091741799	-0.353985902870192	0.723542038926646	0.959336275541713	Exon	Caudate
e999911	ENSG00000041353.9	ENSG00000041353	RAB27B	-0.0216619953834435	-2.19774345858623	-0.353984261020814	0.723543268395517	0.959336275541713	Exon	Caudate
e7836	ENSG00000188807.12	ENSG00000188807	TMEM201	-0.0258799272295723	-3.26021016744027	-0.353982045312442	0.723544927589333	0.959336275541713	Exon	Caudate
e271286	ENSG00000242086.8	ENSG00000242086	LINC00969	-0.0289718078667208	-0.493708139701273	-0.353980271494821	0.723546255882056	0.959336275541713	Exon	Caudate
e440312	ENSG00000136205.16	ENSG00000136205	TNS3	-0.0280797208127553	-3.0349777217638	-0.353977616214524	0.723548244244461	0.959336275541713	Exon	Caudate
e636410	ENSG00000149476.15	ENSG00000149476	TKFC	-0.0215674036833629	-2.57190000655517	-0.353976223883111	0.723549286869388	0.959336275541713	Exon	Caudate
e1005395	ENSG00000131196.17	ENSG00000131196	NFATC1	-0.0292574074790757	-3.32246522140908	-0.353967573441263	0.723555764624811	0.95933734438471	Exon	Caudate
e208240	ENSG00000174748.18	ENSG00000174748	RPL15	-0.0122292100264812	4.69597643646139	-0.353964085562487	0.723558376476864	0.95933734438471	Exon	Caudate
e157189	ENSG00000204406.12	ENSG00000204406	MBD5	0.0120464756701405	-0.678665622262143	0.353962444604409	0.723559605287812	0.95933734438471	Exon	Caudate
e176588	ENSG00000115524.15	ENSG00000115524	SF3B1	-0.0063269301847332	2.61133002746631	-0.353960987867902	0.723560696147338	0.95933734438471	Exon	Caudate
e1020505	ENSG00000130813.17	ENSG00000130813	C19orf66	-0.011723435958599	-0.109480704550243	-0.353956006132673	0.723564426663813	0.959338775949109	Exon	Caudate
e496307	ENSG00000104368.17	ENSG00000104368	PLAT	-0.0216485106285982	-0.255400608512396	-0.353942647418667	0.723574430219303	0.959348524588964	Exon	Caudate
e1087882	ENSG00000100991.11	ENSG00000100991	TRPC4AP	-0.0092958403940364	1.87969319589458	-0.353933375853622	0.72358137317711	0.959354215289959	Exon	Caudate
e511099	ENSG00000164932.12	ENSG00000164932	CTHRC1	0.0391944813820142	-3.71268120594455	0.353916616266822	0.723593923554601	0.959358579111426	Exon	Caudate
e307839	ENSG00000138709.17	ENSG00000138709	LARP1B	-0.0100082818262913	0.340341975123549	-0.353907308051613	0.723600894022081	0.959358579111426	Exon	Caudate
e426685	ENSG00000157927.16	ENSG00000157927	RADIL	-0.0198493907938833	-1.55369982959251	-0.353901430097475	0.723605295746536	0.959358579111426	Exon	Caudate
e110493	ENSG00000235092.5	ENSG00000235092	ID2-AS1	-0.0279037567570387	-1.95847451048392	-0.353897583283964	0.723608176449907	0.959358579111426	Exon	Caudate
e1061311	ENSG00000105483.16	ENSG00000105483	CARD8	-0.0180700869894788	-1.70854442699343	-0.353892199265486	0.723612208302643	0.959358579111426	Exon	Caudate
e184949	ENSG00000079308.16	ENSG00000079308	TNS1	-0.0184291842459674	-0.0328636680251225	-0.353891611125051	0.723612648735406	0.959358579111426	Exon	Caudate
e360872	ENSG00000198624.12	ENSG00000198624	CCDC69	-0.022117162733599	-2.01575807881498	-0.353890561687551	0.723613434613683	0.959358579111426	Exon	Caudate
e539518	ENSG00000106829.18	ENSG00000106829	TLE4	0.03370791022879	-3.15543803373441	0.353888800511441	0.723614753482827	0.959358579111426	Exon	Caudate
e630070	ENSG00000175216.14	ENSG00000175216	CKAP5	0.0073767983811479	1.46188642396803	0.353888110310512	0.723615270344882	0.959358579111426	Exon	Caudate
e591342	ENSG00000184719.11	ENSG00000184719	RNLS	-0.0209807554517209	-2.39077984624108	-0.35388343204098	0.723618773704854	0.959358579111426	Exon	Caudate
e84823	ENSG00000143322.19	ENSG00000143322	ABL2	0.008712943570569	5.01836277449209	0.353879429264944	0.723621771220673	0.959358579111426	Exon	Caudate
e451313	ENSG00000006634.7	ENSG00000006634	DBF4	-0.0195171445481299	-2.00881030145179	-0.35387666240078	0.723623843214956	0.959358579111426	Exon	Caudate
e1159701	ENSG00000147162.13	ENSG00000147162	OGT	0.0128947964122601	3.87431934118107	0.353874852425601	0.723625198634319	0.959358579111426	Exon	Caudate
e681229	ENSG00000078246.16	ENSG00000078246	TULP3	0.0162083812221151	-1.26951626847156	0.353871908360546	0.723627403330933	0.959358579111426	Exon	Caudate
e514042	ENSG00000136986.9	ENSG00000136986	DERL1	-0.0110151694951137	-0.135292449616957	-0.3538627438482	0.723634266295014	0.959358579111426	Exon	Caudate
e42726	ENSG00000231485.1	ENSG00000231485		0.0323994896097617	-3.32952686323073	0.353862730954392	0.723634275950725	0.959358579111426	Exon	Caudate
e553183	ENSG00000136895.18	ENSG00000136895	GARNL3	0.0130428785435958	-0.738252666641874	0.353857763339329	0.723637996023115	0.959358579111426	Exon	Caudate
e184439	ENSG00000079246.15	ENSG00000079246	XRCC5	0.0072322145551005	1.86336795292807	0.353857600078163	0.723638118283777	0.959358579111426	Exon	Caudate
e79790	ENSG00000143248.12	ENSG00000143248	RGS5	0.0171390914501664	2.169182619821	0.353856154603544	0.723639200750228	0.959358579111426	Exon	Caudate
e1091633	ENSG00000124181.14	ENSG00000124181	PLCG1	0.0122111964388123	-0.210626927575592	0.353842616705926	0.723649338845168	0.959358579111426	Exon	Caudate
e372643	ENSG00000250903.8	ENSG00000250903	GMDS-AS1	0.0246926062474472	-2.9843551577774	0.353831614718152	0.723657577914858	0.959358579111426	Exon	Caudate
e356759	ENSG00000013561.17	ENSG00000013561	RNF14	-0.0185201814931494	-1.76353609996832	-0.353827455226836	0.723660692845694	0.959358579111426	Exon	Caudate
e72739	ENSG00000132676.15	ENSG00000132676	DAP3	0.0082035790496996	1.12219834248828	0.353826802797936	0.723661181432513	0.959358579111426	Exon	Caudate
e792866	ENSG00000119688.20	ENSG00000119688	ABCD4	0.014406101864247	0.39004027330391	0.353824479016126	0.723662921652424	0.959358579111426	Exon	Caudate
e338483	ENSG00000152380.9	ENSG00000152380	FAM151B	0.0275083343385392	-3.18604499416255	0.353823436491144	0.723663702372803	0.959358579111426	Exon	Caudate
e840196	ENSG00000178802.17	ENSG00000178802	MPI	-0.0096998634456818	0.128191238813282	-0.353822435487888	0.723664451998891	0.959358579111426	Exon	Caudate
e447643	ENSG00000127948.14	ENSG00000127948	POR	-0.0100666688905459	0.810618878093025	-0.353816860211763	0.723668627187414	0.959358579111426	Exon	Caudate
e531525	ENSG00000137100.15	ENSG00000137100	DCTN3	0.0109858998949657	1.67096995723388	0.353815436006009	0.723669693741746	0.959358579111426	Exon	Caudate
e846503	ENSG00000177082.12	ENSG00000177082	WDR73	0.0086638805935414	0.719071908688913	0.353813484730058	0.723671155007477	0.959358579111426	Exon	Caudate
e372166	ENSG00000204628.11	ENSG00000204628	RACK1	-0.0077693190366014	4.42096545765371	-0.353812858190452	0.723671624208808	0.959358579111426	Exon	Caudate
e31947	ENSG00000117408.10	ENSG00000117408	IPO13	0.0301269885232234	-2.89008372317494	0.353809247719818	0.723674328010586	0.959358579111426	Exon	Caudate
e388836	ENSG00000023892.10	ENSG00000023892	DEF6	-0.0255738175524071	-3.00941585386596	-0.353808632507632	0.72367478872976	0.959358579111426	Exon	Caudate
e956086	ENSG00000159210.9	ENSG00000159210	SNF8	-0.0153158328482942	-1.27030886448965	-0.353805571367937	0.723677081152933	0.959358579111426	Exon	Caudate
e648531	ENSG00000175634.14	ENSG00000175634	RPS6KB2	-0.018016307281659	-1.9154528794176	-0.353796493126563	0.723683879671707	0.959358579111426	Exon	Caudate
e708069	ENSG00000205352.10	ENSG00000205352	PRR13	-0.0099029233947679	2.42728034905273	-0.353793861101725	0.723685850748118	0.959358579111426	Exon	Caudate
e838743	ENSG00000167178.15	ENSG00000167178	ISLR2	0.0259387336791083	3.04123290569306	0.353792954830195	0.723686529439114	0.959358579111426	Exon	Caudate
e68352	ENSG00000272030.1	ENSG00000272030		0.0405449760074352	-3.71234197573864	0.353791989608903	0.7236872522768	0.959358579111426	Exon	Caudate
e1081457	ENSG00000101384.11	ENSG00000101384	JAG1	-0.0251138940358621	-2.64163898270117	-0.353790959338435	0.723688023828973	0.959358579111426	Exon	Caudate
e1049959	ENSG00000128000.15	ENSG00000128000	ZNF780B	0.0137299109047375	-0.949937624434014	0.353790106732736	0.723688662331211	0.959358579111426	Exon	Caudate
e455013	ENSG00000196367.12	ENSG00000196367	TRRAP	0.0143224057168458	-1.15278085957021	0.3537873881279	0.723690698250478	0.959358579111426	Exon	Caudate
e1009904	ENSG00000172081.13	ENSG00000172081	MOB3A	-0.0121873028621592	-0.676294700410812	-0.353782207425996	0.723694577999921	0.959360208202112	Exon	Caudate
e788741	ENSG00000081181.7	ENSG00000081181	ARG2	0.0242836195458432	-1.25522114562288	0.35377747822646	0.72369811963228	0.959360876204688	Exon	Caudate
e671144	ENSG00000137700.16	ENSG00000137700	SLC37A4	0.0230805936261064	-2.68769050890903	0.35376808146828	0.723705156752604	0.959360876204688	Exon	Caudate
e589625	ENSG00000108179.13	ENSG00000108179	PPIF	0.0284070475849311	-3.3223643826181	0.353762895130843	0.723709040749005	0.959360876204688	Exon	Caudate
e163573	ENSG00000136531.14	ENSG00000136531	SCN2A	0.0362512324614435	-3.32277725914077	0.353761396725136	0.723710162891431	0.959360876204688	Exon	Caudate
e495759	ENSG00000147533.16	ENSG00000147533	GOLGA7	0.0140676708881491	1.6183870984064	0.353755284556803	0.723714740244959	0.959360876204688	Exon	Caudate
e910491	ENSG00000003249.13	ENSG00000003249	DBNDD1	0.0176421738052124	0.326467495081802	0.353747922725007	0.723720253474538	0.959360876204688	Exon	Caudate
e404627	ENSG00000135341.17	ENSG00000135341	MAP3K7	-0.0114109763822038	-0.597691085049025	-0.353746897188763	0.723721021493329	0.959360876204688	Exon	Caudate
e849373	ENSG00000182768.8	ENSG00000182768	NGRN	0.0112512066980008	1.75527371938991	0.353745134222739	0.723722341770124	0.959360876204688	Exon	Caudate
e2928	ENSG00000248333.8	ENSG00000248333	CDK11B	-0.04059701062698	-3.27398554304805	-0.353739838285558	0.723726307877026	0.959360876204688	Exon	Caudate
e242372	ENSG00000183833.16	ENSG00000183833	MAATS1	-0.022301257025511	-2.0193807897992	-0.353738862395173	0.723727038718378	0.959360876204688	Exon	Caudate
e436391	ENSG00000155849.15	ENSG00000155849	ELMO1	0.0236951200392636	0.262596985255321	0.353734500033129	0.723730305681189	0.959360876204688	Exon	Caudate
e974917	ENSG00000092929.11	ENSG00000092929	UNC13D	0.0249882557236876	-2.43113526316907	0.353734150890198	0.723730567153738	0.959360876204688	Exon	Caudate
e218090	ENSG00000114650.18	ENSG00000114650	SCAP	0.0074925595181002	1.15855439494134	0.353730575558194	0.723733244715677	0.959360876204688	Exon	Caudate
e124674	ENSG00000151665.12	ENSG00000151665	PIGF	0.0235755607685636	-2.51107886844513	0.353727709513996	0.723735391095263	0.959360876204688	Exon	Caudate
e1100233	ENSG00000171858.17	ENSG00000171858	RPS21	0.0173037391276069	2.49940827970151	0.353723972898229	0.723738189448893	0.959360876204688	Exon	Caudate
e982675	ENSG00000185813.10	ENSG00000185813	PCYT2	-0.0088569060067822	1.80429780309605	-0.353723719678314	0.723738379085562	0.959360876204688	Exon	Caudate
e66810	ENSG00000143390.17	ENSG00000143390	RFX5	0.0107764917135286	-0.0812159634785966	0.35371848388767	0.723742300178682	0.959360876204688	Exon	Caudate
e201338	ENSG00000070950.9	ENSG00000070950	RAD18	0.0228813646838618	-2.75450557243632	0.353717820229722	0.723742797193844	0.959360876204688	Exon	Caudate
e772999	ENSG00000092098.16	ENSG00000092098	RNF31	-0.0130890500954112	-0.724757454651962	-0.353711619334165	0.723747441066292	0.95936301692238	Exon	Caudate
e928435	ENSG00000141034.9	ENSG00000141034	GID4	0.0139146435386936	-1.41347669630568	0.353704683076751	0.723752635665912	0.95936301692238	Exon	Caudate
e451302	ENSG00000006634.7	ENSG00000006634	DBF4	-0.019210298506699	-1.91034327380818	-0.353698755215652	0.723757075082357	0.95936301692238	Exon	Caudate
e792348	ENSG00000119725.17	ENSG00000119725	ZNF410	-0.0132473733310783	-0.739028801357702	-0.353698653696663	0.723757151110716	0.95936301692238	Exon	Caudate
e779978	ENSG00000213741.8	ENSG00000213741	RPS29	0.016821088819432	2.44421553803846	0.353696638988913	0.723758659941554	0.95936301692238	Exon	Caudate
e1062188	ENSG00000087076.8	ENSG00000087076	HSD17B14	-0.0169911397048312	-0.0328784364552448	-0.353691764436008	0.723762310537888	0.95936301692238	Exon	Caudate
e353173	ENSG00000120705.12	ENSG00000120705	ETF1	0.0101261545803115	1.16705609472604	0.353690001660084	0.72376363069812	0.95936301692238	Exon	Caudate
e899166	ENSG00000198373.12	ENSG00000198373	WWP2	0.0123929020001136	-0.963136738057683	0.3536835793374	0.723768440445742	0.95936301692238	Exon	Caudate
e281204	ENSG00000048342.15	ENSG00000048342	CC2D2A	0.0271020026982922	-3.01979926430596	0.353682656600597	0.723769131494314	0.95936301692238	Exon	Caudate
e88237	ENSG00000116747.12	ENSG00000116747	TROVE2	-0.0117655911783473	0.863500911099934	-0.353678850609348	0.723771981848841	0.95936301692238	Exon	Caudate
e224392	ENSG00000214706.10	ENSG00000214706	IFRD2	0.0181401462040945	-1.95323054517446	0.353676727919536	0.723773571559503	0.95936301692238	Exon	Caudate
e88246	ENSG00000116747.12	ENSG00000116747	TROVE2	-0.0117634581344375	0.863433346855844	-0.35366051548846	0.723785713304453	0.959368230499491	Exon	Caudate
e756410	ENSG00000136144.11	ENSG00000136144	RCBTB1	-0.013062407130139	0.455548697814387	-0.353660182305739	0.723785962830972	0.959368230499491	Exon	Caudate
e936494	ENSG00000108587.15	ENSG00000108587	GOSR1	0.0096571477960585	0.609211483687825	0.353658543003184	0.7237871905345	0.959368230499491	Exon	Caudate
e235677	ENSG00000114480.12	ENSG00000114480	GBE1	0.0138903483950341	-0.549581770541171	0.353653323906701	0.723791099215627	0.959368230499491	Exon	Caudate
e260491	ENSG00000171757.15	ENSG00000171757	LRRC34	0.0249702871109428	-2.16670281309554	0.353653160274822	0.723791221762786	0.959368230499491	Exon	Caudate
e726000	ENSG00000173588.14	ENSG00000173588	CEP83	-0.0133394746788514	-0.791588560787642	-0.353650238334875	0.723793410062754	0.959368230499491	Exon	Caudate
e693359	ENSG00000123104.11	ENSG00000123104	ITPR2	-0.0128362572467761	0.0781553925786344	-0.353643136512985	0.72379872877036	0.959369936252582	Exon	Caudate
e939815	ENSG00000271447.5	ENSG00000271447	MMP28	-0.0210696666957496	-2.07721248357266	-0.353641440820335	0.723799998713143	0.959369936252582	Exon	Caudate
e253335	ENSG00000114126.17	ENSG00000114126	TFDP2	-0.0109206698355216	-0.102455029557216	-0.353631135870528	0.723807716340786	0.959376652020909	Exon	Caudate
e54606	ENSG00000065135.9	ENSG00000065135	GNAI3	-0.0115644545338276	0.676395360919909	-0.353627362241667	0.723810542510309	0.959376884342005	Exon	Caudate
e74105	ENSG00000198952.8	ENSG00000198952	SMG5	-0.0084235856594801	1.11238817124603	-0.353620894247311	0.723815386569534	0.959379791269645	Exon	Caudate
e449292	ENSG00000234456.7	ENSG00000234456	MAGI2-AS3	-0.0142612415607601	0.881892198543041	-0.353610609928888	0.723823088801893	0.959380518189063	Exon	Caudate
e671524	ENSG00000256269.6	ENSG00000256269	HMBS	-0.0175382362976194	-2.03609635885499	-0.353607215785756	0.723825630782932	0.959380518189063	Exon	Caudate
e69001	ENSG00000143570.17	ENSG00000143570	SLC39A1	-0.0140407408820797	0.278605333771533	-0.353605002210227	0.723827288601237	0.959380518189063	Exon	Caudate
e755968	ENSG00000152207.7	ENSG00000152207	CYSLTR2	0.0228686715248342	-0.925514644149375	0.353602119680751	0.723829447422737	0.959380518189063	Exon	Caudate
e79806	ENSG00000143248.12	ENSG00000143248	RGS5	0.0171275813936798	2.14928189204871	0.35360188966341	0.723829619690414	0.959380518189063	Exon	Caudate
e387826	ENSG00000096433.10	ENSG00000096433	ITPR3	-0.0365968871820841	-3.71700344386143	-0.353595391449469	0.72383448642588	0.959380518189063	Exon	Caudate
e318700	ENSG00000154556.17	ENSG00000154556	SORBS2	-0.0276870553422157	-2.49444687538989	-0.353593829620654	0.723835656134759	0.959380518189063	Exon	Caudate
e206559	ENSG00000206560.11	ENSG00000206560	ANKRD28	-0.0084844974552367	0.718919680166196	-0.353577918976351	0.723847572216309	0.959380518189063	Exon	Caudate
e393852	ENSG00000124571.17	ENSG00000124571	XPO5	-0.0119991422160405	-0.682799361206656	-0.35357693535733	0.723848308887894	0.959380518189063	Exon	Caudate
e832094	ENSG00000169118.17	ENSG00000169118	CSNK1G1	-0.0110379545132409	0.141310910185943	-0.353575031133744	0.72384973503775	0.959380518189063	Exon	Caudate
e676911	ENSG00000084234.16	ENSG00000084234	APLP2	0.0165185757026314	0.217600171713204	0.353574717465186	0.723849969956878	0.959380518189063	Exon	Caudate
e698254	ENSG00000151239.13	ENSG00000151239	TWF1	-0.0103784667643676	1.08006670249681	-0.353572255624517	0.723851813730292	0.959380518189063	Exon	Caudate
e801408	ENSG00000066739.11	ENSG00000066739	ATG2B	0.0107965019433328	0.279022198804038	0.353571975633657	0.723852023427028	0.959380518189063	Exon	Caudate
e534620	ENSG00000272904.1	ENSG00000272904		0.0220577258418866	-1.53502337228702	0.35357060807192	0.723853047650881	0.959380518189063	Exon	Caudate
e223734	ENSG00000004534.14	ENSG00000004534	RBM6	-0.0343066562353852	-4.05589215626938	-0.353565600806462	0.723856797804434	0.959381975108069	Exon	Caudate
e311133	ENSG00000198589.10	ENSG00000198589	LRBA	-0.012827852321955	2.48477084691947	-0.353548928229241	0.723869284652878	0.959385089991724	Exon	Caudate
e166724	ENSG00000123600.18	ENSG00000123600	METTL8	0.0221199075097038	-2.89852319573796	0.353545440276252	0.723871896948227	0.959385089991724	Exon	Caudate
e138456	ENSG00000168883.19	ENSG00000168883	USP39	-0.0078336515123559	1.21574978068873	-0.353538183431894	0.723877331957503	0.959385089991724	Exon	Caudate
e979830	ENSG00000141543.9	ENSG00000141543	EIF4A3	0.0123540200099	-0.371004548288661	0.353537623047421	0.723877751657703	0.959385089991724	Exon	Caudate
e195452	ENSG00000124831.18	ENSG00000124831	LRRFIP1	-0.0196161348802742	-2.17932495388367	-0.353529772301743	0.723883631485926	0.959385089991724	Exon	Caudate
e15506	ENSG00000090686.15	ENSG00000090686	USP48	-0.0314649308744343	-3.87669712600961	-0.35352893913034	0.723884255491907	0.959385089991724	Exon	Caudate
e548154	ENSG00000148158.16	ENSG00000148158	SNX30	0.0279742700979726	-1.9193388453821	0.353524043524542	0.72388792207287	0.959385089991724	Exon	Caudate
e836137	ENSG00000137831.14	ENSG00000137831	UACA	0.0163579329320204	-0.678204891597319	0.353521234252041	0.723890026090136	0.959385089991724	Exon	Caudate
e238599	ENSG00000114439.18	ENSG00000114439	BBX	0.0108003840281642	1.10585934606647	0.353518231753039	0.723892274827574	0.959385089991724	Exon	Caudate
e885390	ENSG00000102893.15	ENSG00000102893	PHKB	0.0076491669929404	2.77615247829898	0.353517497645081	0.72389282464196	0.959385089991724	Exon	Caudate
e420925	ENSG00000146433.8	ENSG00000146433	TMEM181	-0.0115749702738922	1.84921962122695	-0.3535174263895	0.723892878009245	0.959385089991724	Exon	Caudate
e1057348	ENSG00000012061.15	ENSG00000012061	ERCC1	0.0086908637728598	0.983165336512208	0.353516433197129	0.72389362186664	0.959385089991724	Exon	Caudate
e1148154	ENSG00000198814.12	ENSG00000198814	GK	-0.0202686837138326	-2.44590887433061	-0.353509730404622	0.723898641970215	0.959385089991724	Exon	Caudate
e1040232	ENSG00000124299.13	ENSG00000124299	PEPD	-0.0102329898109705	0.82823652843181	-0.353505650003324	0.723901698021293	0.959385089991724	Exon	Caudate
e423268	ENSG00000130396.20	ENSG00000130396	MLLT4	-0.0213710808046053	-2.2486651106985	-0.353501065398278	0.723905131705306	0.959385089991724	Exon	Caudate
e423330	ENSG00000130396.20	ENSG00000130396	MLLT4	-0.0213710808046053	-2.2486651106985	-0.353501065398278	0.723905131705306	0.959385089991724	Exon	Caudate
e37619	ENSG00000134744.13	ENSG00000134744	ZCCHC11	0.0138096946230686	-0.813681419956237	0.353496508420827	0.723908544702893	0.959385089991724	Exon	Caudate
e394025	ENSG00000124688.13	ENSG00000124688	MAD2L1BP	0.0105088173748609	1.2799534412913	0.353492394900986	0.723911625572836	0.959385089991724	Exon	Caudate
e891002	ENSG00000140854.12	ENSG00000140854	KATNB1	0.0177956314821253	-0.789973010957997	0.353491452992595	0.723912331027036	0.959385089991724	Exon	Caudate
e833132	ENSG00000074603.18	ENSG00000074603	DPP8	0.0076219643637866	1.18155489762617	0.353489230076447	0.723913995909128	0.959385089991724	Exon	Caudate
e743757	ENSG00000111361.12	ENSG00000111361	EIF2B1	0.0163541250720575	-1.85010228166495	0.353488133463594	0.723914817232134	0.959385089991724	Exon	Caudate
e549498	ENSG00000041982.15	ENSG00000041982	TNC	-0.0503943765398313	-0.972469178301715	-0.353476357798612	0.72392363679557	0.959393265106357	Exon	Caudate
e711789	ENSG00000229117.8	ENSG00000229117	RPL41	-0.0125479802611204	2.15652945984444	-0.353472088374006	0.72392683445517	0.959393545190489	Exon	Caudate
e747476	ENSG00000198393.7	ENSG00000198393	ZNF26	0.0152849326988777	-1.18269654361702	0.353468996706895	0.723929150015887	0.959393545190489	Exon	Caudate
e465460	ENSG00000128573.23	ENSG00000128573	FOXP2	-0.0263626693347594	-2.67677882552753	-0.353464380239956	0.723932607608089	0.959394614210303	Exon	Caudate
e277255	ENSG00000087266.15	ENSG00000087266	SH3BP2	0.0163703718403366	-0.368927997029385	0.353449393125917	0.723943832535996	0.959405976877631	Exon	Caudate
e270709	ENSG00000041802.10	ENSG00000041802	LSG1	0.011883679052161	-0.58433695105522	0.353444466827841	0.723947522208047	0.959407353406597	Exon	Caudate
e740031	ENSG00000175970.9	ENSG00000175970	UNC119B	-0.0115092689414792	0.259561912266165	-0.353425361944129	0.723961831341277	0.959420421259434	Exon	Caudate
e350615	ENSG00000113583.7	ENSG00000113583	C5orf15	0.0164250515768369	-0.696540747484244	0.353421402189583	0.723964797121529	0.959420421259434	Exon	Caudate
e439816	ENSG00000136280.15	ENSG00000136280	CCM2	0.0152695775957519	1.7357105034596	0.353415553357756	0.723969177792063	0.959420421259434	Exon	Caudate
e753577	ENSG00000133103.16	ENSG00000133103	COG6	0.0131873046633066	-0.63170330089599	0.353412785438365	0.723971250917395	0.959420421259434	Exon	Caudate
e50922	ENSG00000152078.9	ENSG00000152078	TMEM56	-0.0135186467351253	0.534185366405108	-0.353410789784368	0.723972745630123	0.959420421259434	Exon	Caudate
e397292	ENSG00000151914.19	ENSG00000151914	DST	0.0098310893687311	3.56990809572314	0.353409041817599	0.723974054829971	0.959420421259434	Exon	Caudate
e99549	ENSG00000143514.16	ENSG00000143514	TP53BP2	-0.0160699661936924	3.18580933183233	-0.353403864987627	0.723977932199637	0.959420421259434	Exon	Caudate
e942892	ENSG00000125686.11	ENSG00000125686	MED1	0.0108286223928114	-0.632423665810064	0.353402985358213	0.723978591029864	0.959420421259434	Exon	Caudate
e408638	ENSG00000112769.18	ENSG00000112769	LAMA4	-0.0210984646416357	-1.71186483488831	-0.353389047577652	0.723989030261523	0.95942336736631	Exon	Caudate
e1099014	ENSG00000087460.23	ENSG00000087460	GNAS	-0.008018324575648	3.60468090400762	-0.353388022265577	0.723989798210092	0.95942336736631	Exon	Caudate
e292241	ENSG00000132463.13	ENSG00000132463	GRSF1	0.0094155851128959	3.70052911534223	0.353385570509458	0.723991634552225	0.95942336736631	Exon	Caudate
e1154014	ENSG00000196998.17	ENSG00000196998	WDR45	-0.0120505660832949	-0.724767215265441	-0.353383254414696	0.72399336928675	0.95942336736631	Exon	Caudate
e1105111	ENSG00000154721.14	ENSG00000154721	JAM2	-0.0135055104834074	0.833707619880767	-0.353382319845511	0.72399406927122	0.95942336736631	Exon	Caudate
e896274	ENSG00000159761.14	ENSG00000159761	C16orf86	0.0355467945934243	-3.74760609688578	0.353376287082672	0.723998587765491	0.959425018946661	Exon	Caudate
e185194	ENSG00000163466.15	ENSG00000163466	ARPC2	0.012286671036193	1.15661751417866	0.353373545169121	0.724000641441436	0.959425018946661	Exon	Caudate
e369787	ENSG00000113240.12	ENSG00000113240	CLK4	-0.0132991325666758	-0.490582624557768	-0.353365912743943	0.724006358090226	0.959425018946661	Exon	Caudate
e72929	ENSG00000116580.18	ENSG00000116580	GON4L	-0.0098641827060549	0.971906577641676	-0.353365498606001	0.724006668277943	0.959425018946661	Exon	Caudate
e203987	ENSG00000132164.9	ENSG00000132164	SLC6A11	-0.0263323812780918	-2.33557289373266	-0.353360328859453	0.72401054040194	0.959425018946661	Exon	Caudate
e621377	ENSG00000187486.5	ENSG00000187486	KCNJ11	-0.025172694623382	-1.77913932137705	-0.353358716923513	0.724011747738368	0.959425018946661	Exon	Caudate
e292231	ENSG00000132463.13	ENSG00000132463	GRSF1	0.0101710685933913	0.591149549469007	0.353354889982682	0.724014614111285	0.959425018946661	Exon	Caudate
e480504	ENSG00000146909.7	ENSG00000146909	NOM1	-0.0124051164172241	-1.34128268794086	-0.353350363715013	0.724018004283965	0.959425018946661	Exon	Caudate
e449383	ENSG00000127955.15	ENSG00000127955	GNAI1	0.0239702266708039	1.57826835964177	0.353348800925087	0.724019174814258	0.959425018946661	Exon	Caudate
e416467	ENSG00000112419.14	ENSG00000112419	PHACTR2	0.0118195423569726	3.24928249207532	0.353341099822725	0.724024942952539	0.959426363906997	Exon	Caudate
e899658	ENSG00000090857.13	ENSG00000090857	PDPR	-0.0208805064622264	0.225556442620211	-0.353337836297626	0.724027387342928	0.959426363906997	Exon	Caudate
e1161015	ENSG00000085224.21	ENSG00000085224	ATRX	-0.0093737896796862	1.4155737307469	-0.353334445823396	0.724029926821601	0.959426363906997	Exon	Caudate
e223788	ENSG00000003756.16	ENSG00000003756	RBM5	0.0107435278197706	0.610225603405669	0.353333288190656	0.724030793893823	0.959426363906997	Exon	Caudate
e544975	ENSG00000136938.8	ENSG00000136938	ANP32B	-0.0197842175305029	0.440378750455202	-0.353324589620969	0.724037309173706	0.959431484475817	Exon	Caudate
e781946	ENSG00000197930.12	ENSG00000197930	ERO1A	0.013441840821924	-0.0963313506707791	0.35330735180521	0.724050220458439	0.959436138732105	Exon	Caudate
e226051	ENSG00000114786.16	ENSG00000114786	ABHD14A-ACY1	0.012026254753702	0.140386722235337	0.353303038944373	0.724053450843747	0.959436138732105	Exon	Caudate
e166656	ENSG00000123600.18	ENSG00000123600	METTL8	0.0141799801936861	-0.928266961473273	0.3533019513804	0.724054265443191	0.959436138732105	Exon	Caudate
e948609	ENSG00000131471.6	ENSG00000131471	AOC3	-0.0246442275294806	-2.22961207549667	-0.353298365749675	0.724056951129075	0.959436138732105	Exon	Caudate
e948625	ENSG00000131471.6	ENSG00000131471	AOC3	-0.0246442275294806	-2.22961207549667	-0.353298365749675	0.724056951129075	0.959436138732105	Exon	Caudate
e542042	ENSG00000196305.17	ENSG00000196305	IARS	-0.0093898613445405	1.4620890235332	-0.353293560082896	0.724060550643803	0.959436138732105	Exon	Caudate
e570241	ENSG00000239665.8	ENSG00000239665		-0.0258625381706491	-3.21170620470708	-0.353292259846295	0.724061524541094	0.959436138732105	Exon	Caudate
e794740	ENSG00000165548.10	ENSG00000165548	TMEM63C	0.020934566394665	-1.70285664185736	0.353286931513633	0.724065515549214	0.959436138732105	Exon	Caudate
e626642	ENSG00000110435.11	ENSG00000110435	PDHX	-0.0095936217031897	0.618267013525172	-0.353285867833298	0.724066312264046	0.959436138732105	Exon	Caudate
e408843	ENSG00000112769.18	ENSG00000112769	LAMA4	-0.0340348744397984	-3.42025269095474	-0.353284506280335	0.724067332091027	0.959436138732105	Exon	Caudate
e705845	ENSG00000161835.10	ENSG00000161835	GRASP	0.0185731425869013	0.700964168184579	0.353266001147107	0.724081192808199	0.959444353205673	Exon	Caudate
e728845	ENSG00000151572.16	ENSG00000151572	ANO4	0.0236738284370849	-0.897904837481059	0.353261235190706	0.724084762620157	0.959444353205673	Exon	Caudate
e437339	ENSG00000256646.7	ENSG00000256646		0.0115167176598468	1.42898285824436	0.35325810994955	0.724087103501587	0.959444353205673	Exon	Caudate
e704299	ENSG00000066084.12	ENSG00000066084	DIP2B	0.0151996344562817	1.08658824489576	0.353257479898761	0.724087575425224	0.959444353205673	Exon	Caudate
e1155895	ENSG00000086758.15	ENSG00000086758	HUWE1	0.0057810325929858	2.07097373051926	0.353253649655243	0.724090444374696	0.959444353205673	Exon	Caudate
e611164	ENSG00000183020.13	ENSG00000183020	AP2A2	0.0125791397119927	-0.164610434993756	0.353250894763865	0.724092507860566	0.959444353205673	Exon	Caudate
e311435	ENSG00000109686.17	ENSG00000109686	SH3D19	-0.0144421504858745	-0.065819584382536	-0.353246558365688	0.72409575594057	0.959444353205673	Exon	Caudate
e547568	ENSG00000136813.14	ENSG00000136813	KIAA0368	0.0110377326129843	2.34645681076768	0.353241263343825	0.724099722062511	0.959444353205673	Exon	Caudate
e550357	ENSG00000119397.16	ENSG00000119397	CNTRL	-0.0171568877441831	-0.938496718085151	-0.353240122248993	0.724100576775961	0.959444353205673	Exon	Caudate
e391369	ENSG00000161912.17	ENSG00000161912	ADCY10P1	-0.0274925938533778	-2.7019188535176	-0.35323529323702	0.724104193851187	0.959444353205673	Exon	Caudate
e6898	ENSG00000162413.16	ENSG00000162413	KLHL21	-0.0121940363590578	1.02293581008218	-0.353235138065488	0.724104310079435	0.959444353205673	Exon	Caudate
e844580	ENSG00000136379.11	ENSG00000136379	ABHD17C	0.0116112039783748	0.431371359295266	0.353229545364108	0.724108499188957	0.959444353205673	Exon	Caudate
e36079	ENSG00000132122.11	ENSG00000132122	SPATA6	0.0193411621629433	-1.72929183885493	0.353225085407571	0.724111839842851	0.959444353205673	Exon	Caudate
e1054005	ENSG00000105429.12	ENSG00000105429	MEGF8	0.0157752427789886	0.27978410805354	0.353222282983365	0.724113938953301	0.959444353205673	Exon	Caudate
e524649	ENSG00000107099.15	ENSG00000107099	DOCK8	-0.03424037198892	-3.01572323626347	-0.353221540422958	0.724114495156492	0.959444353205673	Exon	Caudate
e987143	ENSG00000177337.7	ENSG00000177337	DLGAP1-AS1	-0.0341814097917019	-3.80140601232388	-0.353219154257908	0.724116282476876	0.959444353205673	Exon	Caudate
e236694	ENSG00000080822.16	ENSG00000080822	CLDND1	-0.0238235840242733	3.69630947523812	-0.353214825928512	0.724119524549571	0.959444353205673	Exon	Caudate
e771552	ENSG00000129460.15	ENSG00000129460	NGDN	0.0076638198376462	1.55792440969474	0.353208319122935	0.72412439838777	0.959444353205673	Exon	Caudate
e946763	ENSG00000108774.14	ENSG00000108774	RAB5C	-0.0083500258159865	1.75147938153211	-0.353196707542442	0.724133095919205	0.959444353205673	Exon	Caudate
e856005	ENSG00000103245.13	ENSG00000103245	NARFL	0.0188175479226994	-2.1390279888619	0.353191261868834	0.724137174955682	0.959444353205673	Exon	Caudate
e119025	ENSG00000171094.15	ENSG00000171094	ALK	0.0298502800040636	-3.54363550337172	0.353182440029895	0.724143782897378	0.959444353205673	Exon	Caudate
e628760	ENSG00000121680.15	ENSG00000121680	PEX16	-0.0104314211313944	0.528354299475419	-0.353179200642817	0.724146209344606	0.959444353205673	Exon	Caudate
e840013	ENSG00000140474.12	ENSG00000140474	ULK3	0.0143886919310333	0.421576241020763	0.353176782912063	0.724148020335951	0.959444353205673	Exon	Caudate
e1016227	ENSG00000125734.14	ENSG00000125734	GPR108	-0.0138003462953704	-0.858268452357004	-0.353175989008967	0.72414861500616	0.959444353205673	Exon	Caudate
e1154868	ENSG00000196368.4	ENSG00000196368	NUDT11	0.0204582851370287	2.05906835760866	0.353173341017735	0.72415059847551	0.959444353205673	Exon	Caudate
e184420	ENSG00000079246.15	ENSG00000079246	XRCC5	-0.0058018005033023	3.12239253502118	-0.353172543168266	0.724151196102464	0.959444353205673	Exon	Caudate
e1100123	ENSG00000130702.14	ENSG00000130702	LAMA5	-0.0255701947403874	-2.67496292830991	-0.353169797637967	0.724153252635684	0.959444353205673	Exon	Caudate
e755050	ENSG00000174032.16	ENSG00000174032	SLC25A30	0.0108640545040339	1.62315440057779	0.353168390688241	0.724154306508948	0.959444353205673	Exon	Caudate
e553199	ENSG00000136895.18	ENSG00000136895	GARNL3	-0.0160823565112604	-1.74897538569442	-0.353168313050353	0.724154364663489	0.959444353205673	Exon	Caudate
e1160907	ENSG00000085224.21	ENSG00000085224	ATRX	0.0087029329602645	0.78717362163245	0.353164296937123	0.724157372929142	0.959444353205673	Exon	Caudate
e227442	ENSG00000010327.10	ENSG00000010327	STAB1	-0.0315407997313158	-2.54744119676797	-0.353158985162612	0.724161351715168	0.959444353205673	Exon	Caudate
e8780	ENSG00000175262.14	ENSG00000175262	C1orf127	0.0385975968952445	-3.74420878601985	0.353158629132727	0.72416161839971	0.959444353205673	Exon	Caudate
e1108799	ENSG00000185917.13	ENSG00000185917	SETD4	0.0305522553356601	-3.70284211435663	0.353158293957786	0.724161869462866	0.959444353205673	Exon	Caudate
e41897	ENSG00000116641.17	ENSG00000116641	DOCK7	0.0122568276121778	0.759751877736395	0.35315589273109	0.724163668105218	0.959444353205673	Exon	Caudate
e1062181	ENSG00000087076.8	ENSG00000087076	HSD17B14	-0.0169591062523533	0.0003587158046889	-0.353142833505163	0.724173450164175	0.959450513031464	Exon	Caudate
e292252	ENSG00000132463.13	ENSG00000132463	GRSF1	0.0094095365490727	3.70039245858845	0.353142607338638	0.724173619575401	0.959450513031464	Exon	Caudate
e760864	ENSG00000125257.13	ENSG00000125257	ABCC4	-0.0308584376276495	-2.90549818465109	-0.353135554895851	0.724178902251617	0.95945084180145	Exon	Caudate
e212996	ENSG00000157036.12	ENSG00000157036	EXOG	-0.0148898198395399	-1.19146892323768	-0.353129191747817	0.724183668618618	0.95945084180145	Exon	Caudate
e37605	ENSG00000134744.13	ENSG00000134744	ZCCHC11	-0.010786704249737	0.775667371638895	-0.353125948599559	0.724186097928926	0.95945084180145	Exon	Caudate
e1090872	ENSG00000101407.12	ENSG00000101407	TTI1	-0.0106644515193641	0.0973641683680211	-0.353120997527125	0.724189806581072	0.95945084180145	Exon	Caudate
e568386	ENSG00000065675.14	ENSG00000065675	PRKCQ	-0.0220747267096297	-1.05671438047213	-0.353116896776791	0.724192878295552	0.95945084180145	Exon	Caudate
e914724	ENSG00000074755.14	ENSG00000074755	ZZEF1	-0.0101251855990199	-0.37809804407939	-0.353115672943462	0.724193795022929	0.95945084180145	Exon	Caudate
e657111	ENSG00000149269.9	ENSG00000149269	PAK1	0.0133758789247936	0.73963942650885	0.353114425882699	0.724194729149509	0.95945084180145	Exon	Caudate
e369896	ENSG00000113240.12	ENSG00000113240	CLK4	-0.0103902110588251	1.32309163233467	-0.353113962160667	0.724195076506446	0.95945084180145	Exon	Caudate
e670243	ENSG00000149582.15	ENSG00000149582	TMEM25	0.0239772457426231	-2.0341485631185	0.353102966053597	0.72420331329822	0.959458241988728	Exon	Caudate
e638703	ENSG00000168000.14	ENSG00000168000	BSCL2	0.0153241560900186	2.85112272114902	0.353091533610956	0.724211876967401	0.959465411309384	Exon	Caudate
e58584	ENSG00000009307.15	ENSG00000009307	CSDE1	-0.0086855000165552	1.46806018109973	-0.353088168178678	0.724214397909343	0.959465411309384	Exon	Caudate
e1055710	ENSG00000167380.16	ENSG00000167380	ZNF226	-0.0196714929398769	-1.56297908593239	-0.35308266767579	0.724218518173557	0.959465411309384	Exon	Caudate
e610480	ENSG00000177600.8	ENSG00000177600	RPLP2	0.0106270968290709	4.28109185833279	0.353081584852821	0.724219329285199	0.959465411309384	Exon	Caudate
e964952	ENSG00000264546.1	ENSG00000264546		0.0278714279119743	-3.45864489196874	0.353076902521595	0.724222836688855	0.959466218507755	Exon	Caudate
e511629	ENSG00000164830.18	ENSG00000164830	OXR1	0.0116111070149049	-0.0466027551332059	0.35306777663599	0.724229672651797	0.959466218507755	Exon	Caudate
e264559	ENSG00000163872.15	ENSG00000163872	YEATS2	0.0112396524148359	0.0241775767068678	0.353065792949155	0.7242311585828	0.959466218507755	Exon	Caudate
e331491	ENSG00000049167.13	ENSG00000049167	ERCC8	0.0131806184766856	-0.979809148151969	0.353061081360758	0.724234687921929	0.959466218507755	Exon	Caudate
e1026671	ENSG00000104907.12	ENSG00000104907	TRMT1	-0.0132130479713381	-1.1593764747287	-0.353058890087968	0.724236329354412	0.959466218507755	Exon	Caudate
e868699	ENSG00000103512.14	ENSG00000103512	NOMO1	-0.0141457993338184	3.0225262709863	-0.353058623842042	0.724236528793251	0.959466218507755	Exon	Caudate
e542881	ENSG00000165238.16	ENSG00000165238	WNK2	-0.0161688982344155	1.49325959640134	-0.353055652606405	0.724238754480362	0.959466218507755	Exon	Caudate
e880087	ENSG00000013364.18	ENSG00000013364	MVP	0.0179376461017505	0.479175736784459	0.353050348029648	0.724242728027682	0.959466218507755	Exon	Caudate
e451287	ENSG00000006634.7	ENSG00000006634	DBF4	-0.0189804939016316	-1.83728135167317	-0.353046698691488	0.724245461674776	0.959466218507755	Exon	Caudate
e782948	ENSG00000178974.9	ENSG00000178974	FBXO34	-0.0350272836168165	-3.31558190716145	-0.353038722282878	0.724251436657118	0.959466218507755	Exon	Caudate
e173194	ENSG00000061676.14	ENSG00000061676	NCKAP1	-0.010388583267215	2.42045442218375	-0.353034620430383	0.724254509286644	0.959466218507755	Exon	Caudate
e1110363	ENSG00000185658.13	ENSG00000185658	BRWD1	0.0119910370569037	0.5456117971744	0.353034186894356	0.724254834041536	0.959466218507755	Exon	Caudate
e409759	ENSG00000111860.13	ENSG00000111860	CEP85L	-0.0132435393108447	-0.260229595268647	-0.35303175443871	0.724256656156016	0.959466218507755	Exon	Caudate
e198921	ENSG00000115694.14	ENSG00000115694	STK25	0.0359310296388704	-3.78110716172113	0.353022102748042	0.724263886101994	0.959466218507755	Exon	Caudate
e125314	ENSG00000138081.20	ENSG00000138081	FBXO11	-0.0183509872306861	-2.01340863949805	-0.353021038436903	0.724264683364037	0.959466218507755	Exon	Caudate
e510903	ENSG00000253320.5	ENSG00000253320	AZIN1-AS1	-0.0301821529116573	-2.8087803899625	-0.353020291171744	0.724265243131118	0.959466218507755	Exon	Caudate
e226479	ENSG00000243989.8	ENSG00000243989	ACY1	0.0327652846501377	-3.75326107341195	0.353018245338896	0.724266775639936	0.959466218507755	Exon	Caudate
e1043108	ENSG00000272333.5	ENSG00000272333	KMT2B	0.0165836203856125	-1.80825778325766	0.353011706038645	0.724271674158664	0.959466218507755	Exon	Caudate
e469061	ENSG00000128591.15	ENSG00000128591	FLNC	-0.0392224332597279	-1.65460050584686	-0.353010857430984	0.724272309842269	0.959466218507755	Exon	Caudate
e143897	ENSG00000115446.11	ENSG00000115446	UNC50	0.0077960976623773	1.65767401013038	0.3530099876641	0.724272961376235	0.959466218507755	Exon	Caudate
e808611	ENSG00000276550.4	ENSG00000276550	HERC2P2	-0.065977210717678	-0.670935564404497	-0.352991993604602	0.724286440597284	0.959473238227683	Exon	Caudate
e371106	ENSG00000197226.12	ENSG00000197226	TBC1D9B	-0.0083422488292832	1.91070587164537	-0.352985848237988	0.724291044067043	0.959473238227683	Exon	Caudate
e1040470	ENSG00000166398.12	ENSG00000166398	KIAA0355	0.0158150851995523	-0.853635546540789	0.352981064880389	0.724294627268177	0.959473238227683	Exon	Caudate
e565130	ENSG00000165802.20	ENSG00000165802	NSMF	0.0136959707378947	1.60120785684802	0.352977366466964	0.72429739774452	0.959473238227683	Exon	Caudate
e662885	ENSG00000110330.8	ENSG00000110330	BIRC2	0.0080532100256922	1.89433409319068	0.352974232436089	0.724299745445517	0.959473238227683	Exon	Caudate
e320916	ENSG00000171421.12	ENSG00000171421	MRPL36	0.0110720831624465	1.3312377567387	0.352972509795288	0.724301035876008	0.959473238227683	Exon	Caudate
e1103901	ENSG00000228314.1	ENSG00000228314	CYP4F29P	0.0527141198090839	-0.336786225808906	0.352972463623373	0.724301070463408	0.959473238227683	Exon	Caudate
e438456	ENSG00000106633.15	ENSG00000106633	GCK	0.0175915577877399	-1.40827290958408	0.352971061500809	0.724302120794236	0.959473238227683	Exon	Caudate
e438477	ENSG00000106633.15	ENSG00000106633	GCK	0.0175915577877399	-1.40827290958408	0.352971061500809	0.724302120794236	0.959473238227683	Exon	Caudate
e1043476	ENSG00000004777.18	ENSG00000004777	ARHGAP33	0.0134374853279271	-0.06906735040976	0.352966045098886	0.724305878588099	0.959474704165705	Exon	Caudate
e824647	ENSG00000166200.14	ENSG00000166200	COPS2	0.0091826589893593	0.623910965741751	0.352957230543436	0.72431248160036	0.959479939087794	Exon	Caudate
e518309	ENSG00000169398.19	ENSG00000169398	PTK2	0.0102537300513941	3.39801716238618	0.352943816331479	0.724322530269836	0.959486856818321	Exon	Caudate
e976061	ENSG00000129654.7	ENSG00000129654	FOXJ1	-0.0679529638625236	-4.48256756669246	-0.352939304560986	0.724325910075846	0.959486856818321	Exon	Caudate
e877337	ENSG00000261832.6	ENSG00000261832		-0.0242934546396277	-3.01873404610169	-0.352935275646536	0.724328928174807	0.959486856818321	Exon	Caudate
e637305	ENSG00000149485.17	ENSG00000149485	FADS1	-0.0171604872874089	1.70130775985227	-0.352928132139428	0.724334279455965	0.959486856818321	Exon	Caudate
e934090	ENSG00000109111.14	ENSG00000109111	SUPT6H	0.0081969124050688	0.768067410104664	0.352926792893966	0.724335282701241	0.959486856818321	Exon	Caudate
e819986	ENSG00000159459.11	ENSG00000159459	UBR1	0.0110991781329627	-0.632124574968079	0.352924589332544	0.724336933417286	0.959486856818321	Exon	Caudate
e850581	ENSG00000184056.14	ENSG00000184056	VPS33B	0.0106703033308502	-0.12525069431195	0.352917221021795	0.724342453122452	0.959486856818321	Exon	Caudate
e467907	ENSG00000128513.14	ENSG00000128513	POT1	-0.012265114232336	-0.456352644307627	-0.352916861942685	0.724342722114029	0.959486856818321	Exon	Caudate
e206503	ENSG00000131373.14	ENSG00000131373	HACL1	0.0136603230135735	-0.792675839603553	0.352915578995651	0.72434368318928	0.959486856818321	Exon	Caudate
e1117316	ENSG00000099954.18	ENSG00000099954	CECR2	0.0179510832724437	-1.63479390327867	0.352914868041944	0.724344215775768	0.959486856818321	Exon	Caudate
e255628	ENSG00000082996.19	ENSG00000082996	RNF13	-0.0141048415269883	1.72176347535459	-0.352890370928401	0.724362567026598	0.95949886840424	Exon	Caudate
e115811	ENSG00000115155.16	ENSG00000115155	OTOF	0.0268379404160476	0.0903821375150567	0.352886950541568	0.724365129315681	0.95949886840424	Exon	Caudate
e531414	ENSG00000122735.15	ENSG00000122735	DNAI1	-0.0318648323455974	-3.1379056682726	-0.352884582779639	0.724366903061474	0.95949886840424	Exon	Caudate
e188798	ENSG00000123989.13	ENSG00000123989	CHPF	-0.0127050484580297	0.269680731085335	-0.352879548178001	0.724370674604149	0.95949886840424	Exon	Caudate
e915809	ENSG00000142507.9	ENSG00000142507	PSMB6	0.0103904423443624	1.83849237034321	0.352879427194751	0.724370765235731	0.95949886840424	Exon	Caudate
e59394	ENSG00000196505.10	ENSG00000196505	GDAP2	0.0101732423848929	1.20521974600563	0.352874650081023	0.724374343894305	0.95949886840424	Exon	Caudate
e829260	ENSG00000137776.16	ENSG00000137776	SLTM	0.0104050440143083	0.785384206597454	0.352872889868286	0.724375662516395	0.95949886840424	Exon	Caudate
e802361	ENSG00000196405.12	ENSG00000196405	EVL	-0.0290526764609232	-2.9369172384733	-0.352867260118571	0.724379879916872	0.95949886840424	Exon	Caudate
e854437	ENSG00000242612.6	ENSG00000242612	DECR2	-0.0142801501320584	-0.140249016898132	-0.352861164971131	0.724384445969061	0.95949886840424	Exon	Caudate
e984312	ENSG00000181396.12	ENSG00000181396	OGFOD3	-0.0252113234083128	-2.81010317822013	-0.35285652057025	0.724387925231424	0.95949886840424	Exon	Caudate
e934918	ENSG00000109118.13	ENSG00000109118	PHF12	-0.016475100228072	-1.9270348368871	-0.352853356124627	0.724390295817435	0.95949886840424	Exon	Caudate
e136980	ENSG00000005436.13	ENSG00000005436	GCFC2	-0.0160589460030114	-1.39580736642468	-0.352852334841877	0.724391060893116	0.95949886840424	Exon	Caudate
e765828	ENSG00000130177.14	ENSG00000130177	CDC16	0.0102847433773644	-0.21518607558674	0.352849228963219	0.724393387608187	0.95949886840424	Exon	Caudate
e932792	ENSG00000141068.13	ENSG00000141068	KSR1	0.0104540416335756	0.866390109421414	0.35284346864767	0.724397702855332	0.95949886840424	Exon	Caudate
e282549	ENSG00000163138.18	ENSG00000163138	PACRGL	-0.022798796457623	-2.88042200541931	-0.352838845497276	0.724401166219968	0.95949886840424	Exon	Caudate
e1115512	ENSG00000183570.16	ENSG00000183570	PCBP3	0.019016868712126	-1.77246120160879	0.352837953887903	0.724401834156575	0.95949886840424	Exon	Caudate
e659738	ENSG00000149201.9	ENSG00000149201	CCDC81	-0.0472627035905387	-3.46717894986739	-0.352837422220238	0.724402232448019	0.95949886840424	Exon	Caudate
e499237	ENSG00000167904.14	ENSG00000167904	TMEM68	-0.0184859845134914	-2.08880997144254	-0.352825117825998	0.724411450134932	0.95949886840424	Exon	Caudate
e499255	ENSG00000167904.14	ENSG00000167904	TMEM68	-0.0184859845134914	-2.08880997144254	-0.352825117825998	0.724411450134932	0.95949886840424	Exon	Caudate
e499269	ENSG00000167904.14	ENSG00000167904	TMEM68	-0.0184859845134914	-2.08880997144254	-0.352825117825998	0.724411450134932	0.95949886840424	Exon	Caudate
e499305	ENSG00000167904.14	ENSG00000167904	TMEM68	-0.0184859845134914	-2.08880997144254	-0.352825117825998	0.724411450134932	0.95949886840424	Exon	Caudate
e996480	ENSG00000267586.6	ENSG00000267586	LINC00907	0.0525287642568537	-4.03136887174131	0.352824903442802	0.724411610737844	0.95949886840424	Exon	Caudate
e906804	ENSG00000140968.10	ENSG00000140968	IRF8	0.0358802540986792	-2.75421810897914	0.352811146480853	0.724421916646414	0.95950400438638	Exon	Caudate
e314135	ENSG00000145414.8	ENSG00000145414	NAF1	0.0188719987663361	-1.36588183180482	0.35280871004107	0.724423741889344	0.95950400438638	Exon	Caudate
e631029	ENSG00000110514.19	ENSG00000110514	MADD	0.0108659031678564	0.642913774954891	0.352808342702586	0.724424017078703	0.95950400438638	Exon	Caudate
e1039530	ENSG00000168813.16	ENSG00000168813	ZNF507	0.009913803443495	1.37817274598381	0.352805571206142	0.724426093329321	0.95950400438638	Exon	Caudate
e13599	ENSG00000127463.13	ENSG00000127463	EMC1	-0.0073387939287158	2.75329109197877	-0.352801228081259	0.724429346960435	0.959504802245674	Exon	Caudate
e1121848	ENSG00000100023.18	ENSG00000100023	PPIL2	-0.0154177191676403	-1.45310994488895	-0.352793042809725	0.724435478930813	0.959509412438109	Exon	Caudate
e758209	ENSG00000118946.11	ENSG00000118946	PCDH17	-0.0117706529269049	3.56490778850257	-0.352784675946182	0.724441746958615	0.959509811426932	Exon	Caudate
e1128117	ENSG00000099999.14	ENSG00000099999	RNF215	0.0125449013487033	-0.582986038848643	0.352779182913126	0.724445862069145	0.959509811426932	Exon	Caudate
e462529	ENSG00000135250.16	ENSG00000135250	SRPK2	0.0183523384990322	-1.85543440129155	0.35277727224814	0.724447293447369	0.959509811426932	Exon	Caudate
e146953	ENSG00000169756.16	ENSG00000169756	LIMS1	0.0255805746642392	-3.0644014027593	0.352775519639107	0.724448606418532	0.959509811426932	Exon	Caudate
e742477	ENSG00000139726.10	ENSG00000139726	DENR	0.0115881340325753	0.424054966231264	0.352768100485688	0.724454164503708	0.959509811426932	Exon	Caudate
e1168926	ENSG00000122122.9	ENSG00000122122	SASH3	0.0366216958864469	-3.09941345605825	0.352756820445486	0.724462615013887	0.959509811426932	Exon	Caudate
e13367	ENSG00000127481.14	ENSG00000127481	UBR4	-0.009272247995617	1.35289524621083	-0.352745440500914	0.724471140402179	0.959509811426932	Exon	Caudate
e1015502	ENSG00000125651.13	ENSG00000125651	GTF2F1	-0.0097354608200674	1.20136494790062	-0.352735392823407	0.724478667739074	0.959509811426932	Exon	Caudate
e19703	ENSG00000186501.14	ENSG00000186501	TMEM222	0.0108086040899648	0.0493969270036442	0.352734752940098	0.724479147116157	0.959509811426932	Exon	Caudate
e534523	ENSG00000122696.13	ENSG00000122696	SLC25A51	0.0129004894826107	-0.839077304012081	0.352727678999082	0.724484446660292	0.959509811426932	Exon	Caudate
e484951	ENSG00000038945.14	ENSG00000038945	MSR1	0.0437007618952698	-3.57310065724362	0.352727050824473	0.724484917266929	0.959509811426932	Exon	Caudate
e445212	ENSG00000106089.11	ENSG00000106089	STX1A	-0.0126122848621822	0.242343748174035	-0.352723584719708	0.724487513954326	0.959509811426932	Exon	Caudate
e272075	ENSG00000061938.16	ENSG00000061938	TNK2	0.0115735421235803	2.49673139695383	0.352723014810546	0.724487940911125	0.959509811426932	Exon	Caudate
e645511	ENSG00000172500.12	ENSG00000172500	FIBP	0.0189877013120643	-0.877366756639859	0.35272288532867	0.724488037914609	0.959509811426932	Exon	Caudate
e1119715	ENSG00000183597.15	ENSG00000183597	TANGO2	-0.0081531566888561	1.44063302325011	-0.352720403036077	0.724489897565917	0.959509811426932	Exon	Caudate
e824543	ENSG00000185634.11	ENSG00000185634	SHC4	0.0222795780544513	-1.25414486566427	0.352719222535723	0.724490781958215	0.959509811426932	Exon	Caudate
e49585	ENSG00000067208.14	ENSG00000067208	EVI5	0.0115279398184423	0.880382649556431	0.352716433875432	0.724492871132863	0.959509811426932	Exon	Caudate
e18021	ENSG00000117640.17	ENSG00000117640	MTFR1L	0.0107532842276192	0.374653907331845	0.352715249008139	0.724493758797975	0.959509811426932	Exon	Caudate
e124290	ENSG00000138078.15	ENSG00000138078	PREPL	0.023113460027167	-2.53956967652709	0.352712471936406	0.724495839293766	0.959509811426932	Exon	Caudate
e1056543	ENSG00000104853.15	ENSG00000104853	CLPTM1	-0.0095080085867741	2.60390947393843	-0.352711021763007	0.724496925719397	0.959509811426932	Exon	Caudate
e1040851	ENSG00000089335.20	ENSG00000089335	ZNF302	-0.0195781001297122	-1.75528513950033	-0.3527107330683	0.724497142000723	0.959509811426932	Exon	Caudate
e2573	ENSG00000197530.12	ENSG00000197530	MIB2	-0.0219354987666542	-1.8788102296941	-0.352709941959761	0.724497734675379	0.959509811426932	Exon	Caudate
e397337	ENSG00000151914.19	ENSG00000151914	DST	0.0102204007198015	2.82568036583187	0.352708894440097	0.724498519445772	0.959509811426932	Exon	Caudate
e378068	ENSG00000111801.15	ENSG00000111801	BTN3A3	0.0171208434648458	-0.287721376082414	0.352707705149624	0.724499410426966	0.959509811426932	Exon	Caudate
e725810	ENSG00000136040.8	ENSG00000136040	PLXNC1	-0.0222116818830102	-2.28455635070954	-0.352702783763526	0.724503097387633	0.959510192434346	Exon	Caudate
e220996	ENSG00000172053.16	ENSG00000172053	QARS	0.0105035389400632	0.223972331429372	0.352700174515079	0.724505052163993	0.959510192434346	Exon	Caudate
e747637	ENSG00000256223.5	ENSG00000256223	ZNF10	0.0146806594122432	-1.55313515337542	0.352693703623053	0.724509899984091	0.959510192434346	Exon	Caudate
e584297	ENSG00000122958.14	ENSG00000122958	VPS26A	0.009865933274807	0.358248757270311	0.352688895412657	0.724513502174539	0.959510192434346	Exon	Caudate
e281936	ENSG00000002549.12	ENSG00000002549	LAP3	-0.0152741196895965	0.495264893499851	-0.352686924960686	0.724514978389428	0.959510192434346	Exon	Caudate
e122198	ENSG00000214694.10	ENSG00000214694	ARHGEF33	-0.0278920611607246	-3.38477864357855	-0.352682215233785	0.724518506806911	0.959510192434346	Exon	Caudate
e1076577	ENSG00000198131.13	ENSG00000198131	ZNF544	0.0127351714322093	-0.758085913649626	0.352679451467796	0.724520577358626	0.959510192434346	Exon	Caudate
e1014118	ENSG00000130254.11	ENSG00000130254	SAFB2	-0.0125419032674353	-0.0824354408962931	-0.35267629036618	0.724522945587793	0.959510192434346	Exon	Caudate
e983602	ENSG00000169727.12	ENSG00000169727	GPS1	-0.0097626368101721	0.67260560647498	-0.352675470958128	0.724523559471069	0.959510192434346	Exon	Caudate
e739224	ENSG00000089154.10	ENSG00000089154	GCN1	0.0276694448045063	-3.05623663441936	0.352666085922131	0.724530590555293	0.959515992754924	Exon	Caudate
e301319	ENSG00000109320.11	ENSG00000109320	NFKB1	0.0147632845303624	-0.959206751576925	0.352659279309429	0.724535689950134	0.959517982525291	Exon	Caudate
e68500	ENSG00000143624.13	ENSG00000143624	INTS3	-0.0090369970169507	0.455891480761238	-0.352645525425086	0.724545994156465	0.959517982525291	Exon	Caudate
e59975	ENSG00000265808.3	ENSG00000265808	SEC22B	-0.0078959947809564	1.49964583152923	-0.352641292564206	0.724549165363191	0.959517982525291	Exon	Caudate
e970766	ENSG00000166685.11	ENSG00000166685	COG1	0.0141954490426866	-0.487775784160255	0.352640251829475	0.724549945069433	0.959517982525291	Exon	Caudate
e522650	ENSG00000185000.10	ENSG00000185000	DGAT1	0.0180894278167172	-1.87883740489349	0.352636155159453	0.724553014249308	0.959517982525291	Exon	Caudate
e561389	ENSG00000130558.19	ENSG00000130558	OLFM1	0.0137408871726443	0.906975016882002	0.352636142450638	0.724553023770619	0.959517982525291	Exon	Caudate
e755899	ENSG00000136161.12	ENSG00000136161	RCBTB2	0.0159182863100224	-0.659578215329144	0.352634937485452	0.72455392651806	0.959517982525291	Exon	Caudate
e470700	ENSG00000231721.6	ENSG00000231721	LINC-PINT	-0.0188117221829386	-1.6169223851166	-0.352630522461577	0.72455723421152	0.959517982525291	Exon	Caudate
e442409	ENSG00000164776.9	ENSG00000164776	PHKG1	-0.0270359342027959	-2.57438513631306	-0.352629791880149	0.724557781556602	0.959517982525291	Exon	Caudate
e1053513	ENSG00000028277.21	ENSG00000028277	POU2F2	0.0170420313303123	0.171652724469622	0.352627020713433	0.724559857691248	0.959517982525291	Exon	Caudate
e125180	ENSG00000235760.3	ENSG00000235760		-0.0351886988389138	-3.6502886283824	-0.352625152760063	0.724561257147248	0.959517982525291	Exon	Caudate
e664549	ENSG00000149308.16	ENSG00000149308	NPAT	-0.0068302880992817	2.45936759571558	-0.352615288735337	0.724568647212453	0.959521216333698	Exon	Caudate
e878183	ENSG00000196502.11	ENSG00000196502	SULT1A1	-0.0146653367519002	0.996676731311893	-0.352613878370304	0.724569703851159	0.959521216333698	Exon	Caudate
e390468	ENSG00000124767.6	ENSG00000124767	GLO1	0.0093510934957207	1.69634498158205	0.35261051971695	0.724572220140234	0.959521216333698	Exon	Caudate
e662699	ENSG00000110318.13	ENSG00000110318	CEP126	0.0166326024415628	-0.262204636138358	0.352604867071172	0.724576455085602	0.959521216333698	Exon	Caudate
e206785	ENSG00000154813.9	ENSG00000154813	DPH3	-0.0208982023351258	-2.57200460139633	-0.352604199063359	0.724576955555623	0.959521216333698	Exon	Caudate
e872139	ENSG00000103544.14	ENSG00000103544	C16orf62	-0.0309592120573841	-3.56476785582456	-0.352599602731144	0.724580399121067	0.959521456507104	Exon	Caudate
e855717	ENSG00000127580.15	ENSG00000127580	WDR24	-0.0142937194269063	-1.36799645654882	-0.352596879309876	0.72458243950698	0.959521456507104	Exon	Caudate
e1021501	ENSG00000105397.13	ENSG00000105397	TYK2	-0.0134536602140882	-1.00946522792582	-0.35258421889166	0.724591924712038	0.959530506217676	Exon	Caudate
e1107922	ENSG00000205726.14	ENSG00000205726	ITSN1	0.0107039905512414	-0.0139441804909577	0.352573953199769	0.724599615815557	0.959534561277664	Exon	Caudate
e167265	ENSG00000144355.14	ENSG00000144355	DLX1	0.025664557326111	-2.98242672962221	0.352572247125662	0.724600894016819	0.959534561277664	Exon	Caudate
e582612	ENSG00000072422.16	ENSG00000072422	RHOBTB1	0.020313594942636	-1.71404471034567	0.352566053194623	0.724605534554698	0.959534561277664	Exon	Caudate
e542251	ENSG00000198000.11	ENSG00000198000	NOL8	0.0128261384770803	-1.07373720930758	0.352565976229744	0.724605592217405	0.959534561277664	Exon	Caudate
e614025	ENSG00000110713.15	ENSG00000110713	NUP98	-0.0092153915753054	1.58436051303356	-0.352551949698981	0.724616101033407	0.959544966252094	Exon	Caudate
e970292	ENSG00000154265.15	ENSG00000154265	ABCA5	-0.0242673444675413	-2.9910444854551	-0.352542409318652	0.72462324881076	0.95955092044067	Exon	Caudate
e1090680	ENSG00000197122.11	ENSG00000197122	SRC	-0.0178054906993608	-1.37834934752147	-0.352529793677382	0.724632700650709	0.95955159554275	Exon	Caudate
e491695	ENSG00000012232.8	ENSG00000012232	EXTL3	0.0170372203684021	-0.245289667402308	0.352519624397083	0.724640319668611	0.95955159554275	Exon	Caudate
e543544	ENSG00000158169.12	ENSG00000158169	FANCC	0.0312391624506643	-3.75763554370328	0.352518230896567	0.724641363707791	0.95955159554275	Exon	Caudate
e1025752	ENSG00000105576.15	ENSG00000105576	TNPO2	-0.0091902649946719	1.31321491091461	-0.352517273580683	0.724642080948792	0.95955159554275	Exon	Caudate
e563316	ENSG00000196642.17	ENSG00000196642	RABL6	0.0134687360780908	1.33034939116825	0.352517021790296	0.724642269595436	0.95955159554275	Exon	Caudate
e372031	ENSG00000146063.18	ENSG00000146063	TRIM41	0.0284389601100621	-2.87074448667931	0.352514007186504	0.724644528201178	0.95955159554275	Exon	Caudate
e263579	ENSG00000242808.7	ENSG00000242808	SOX2-OT	0.0210371540970149	4.58154129315615	0.352509485946464	0.724647915615582	0.95955159554275	Exon	Caudate
e816061	ENSG00000137841.11	ENSG00000137841	PLCB2	0.0334191333123117	-1.99265379290265	0.352504209731699	0.724651868680819	0.95955159554275	Exon	Caudate
e96079	ENSG00000117597.17	ENSG00000117597	DIEXF	-0.0107476598938119	-0.211693558836069	-0.352501081550106	0.724654212392138	0.95955159554275	Exon	Caudate
e453022	ENSG00000234545.7	ENSG00000234545	FAM133B	0.0122815473088211	-0.358328142192616	0.352499546298299	0.724655362641859	0.95955159554275	Exon	Caudate
e849013	ENSG00000157823.16	ENSG00000157823	AP3S2	0.0091761402130058	0.379421737450048	0.352498775946625	0.724655939809171	0.95955159554275	Exon	Caudate
e371191	ENSG00000197226.12	ENSG00000197226	TBC1D9B	-0.0109203596206124	-0.0582077105949058	-0.352494702322425	0.724658991875935	0.95955159554275	Exon	Caudate
e484774	ENSG00000164741.14	ENSG00000164741	DLC1	0.0110673447983746	4.28734914254624	0.352494017495087	0.724659504967082	0.95955159554275	Exon	Caudate
e589418	ENSG00000138326.18	ENSG00000138326	RPS24	-0.0137176849562042	3.43012140975896	-0.352492145745607	0.724660907333005	0.95955159554275	Exon	Caudate
e922744	ENSG00000178971.13	ENSG00000178971	CTC1	-0.0250338826856211	-2.99899585656761	-0.352483416697068	0.72466744738725	0.95955159554275	Exon	Caudate
e154847	ENSG00000121988.17	ENSG00000121988	ZRANB3	-0.0256588815882178	-3.3791360193687	-0.352479911494213	0.724670073591726	0.95955159554275	Exon	Caudate
e952138	ENSG00000136448.11	ENSG00000136448	NMT1	-0.0100096421351689	0.862969085071744	-0.352478576795007	0.724671073589778	0.95955159554275	Exon	Caudate
e871310	ENSG00000157106.16	ENSG00000157106	SMG1	-0.00961992608522	1.13185993254637	-0.352477774889239	0.724671674402685	0.95955159554275	Exon	Caudate
e656300	ENSG00000179240.9	ENSG00000179240		-0.0305963451060641	-3.53981910659061	-0.352474155572398	0.724674386110287	0.95955159554275	Exon	Caudate
e607864	ENSG00000148832.14	ENSG00000148832	PAOX	-0.0186928281952276	-1.62431149963383	-0.352470952242068	0.72467678615042	0.95955159554275	Exon	Caudate
e657229	ENSG00000149269.9	ENSG00000149269	PAK1	-0.0119070942717686	0.514544767209506	-0.352455252946649	0.724688548616666	0.959563659581781	Exon	Caudate
e820243	ENSG00000137842.6	ENSG00000137842	TMEM62	-0.0126853833728106	-0.859734775770509	-0.352441038799836	0.724699198413424	0.959569073554146	Exon	Caudate
e489592	ENSG00000147454.13	ENSG00000147454	SLC25A37	0.0103257074651584	3.04334696251666	0.352437008566542	0.724702218032141	0.959569073554146	Exon	Caudate
e643873	ENSG00000133884.9	ENSG00000133884	DPF2	0.0103802686749478	-0.146063977717401	0.352436607110022	0.72470251882033	0.959569073554146	Exon	Caudate
e1080095	ENSG00000125772.12	ENSG00000125772	GPCPD1	0.0152852844389819	0.195106774446782	0.352432428622958	0.724705649521932	0.959569073554146	Exon	Caudate
e566854	ENSG00000282390.1	ENSG00000282390		-0.0292624689078891	-2.46690823841048	-0.352428860082737	0.724708323228876	0.959569073554146	Exon	Caudate
e285236	ENSG00000163683.11	ENSG00000163683	SMIM14	-0.0111703138798678	0.564777333325326	-0.352427397789028	0.72470941884447	0.959569073554146	Exon	Caudate
e8610	ENSG00000142657.20	ENSG00000142657	PGD	0.0138012938217925	-0.107925942702159	0.352425024036332	0.724711197366951	0.959569073554146	Exon	Caudate
e566304	ENSG00000015171.18	ENSG00000015171	ZMYND11	0.0074670265415657	1.69235883798216	0.35240331198143	0.724727465086017	0.959587102428877	Exon	Caudate
e123755	ENSG00000138036.18	ENSG00000138036	DYNC2LI1	-0.0129987903223367	-0.205601157458192	-0.352394927896546	0.724733746880304	0.959591909195115	Exon	Caudate
e19697	ENSG00000186501.14	ENSG00000186501	TMEM222	0.0107811540963741	0.0500490631446343	0.352390587517603	0.724736998926209	0.959592704368268	Exon	Caudate
e288117	ENSG00000145247.11	ENSG00000145247	OCIAD2	-0.0193136152664276	-0.716808939609264	-0.352385542921991	0.724740778615472	0.959594198162643	Exon	Caudate
e564719	ENSG00000176248.8	ENSG00000176248	ANAPC2	-0.0196127488162195	-1.75740938656363	-0.352380617068269	0.724744469343261	0.959595135679234	Exon	Caudate
e1087541	ENSG00000198646.13	ENSG00000198646	NCOA6	0.0278017306803054	-3.13384001105105	0.352374939020211	0.724748723665492	0.959595135679234	Exon	Caudate
e977115	ENSG00000167889.12	ENSG00000167889	MGAT5B	0.020556783979613	3.05574371455809	0.35237398139922	0.724749441171404	0.959595135679234	Exon	Caudate
e157948	ENSG00000183091.19	ENSG00000183091	NEB	0.032179198634052	-2.71225401683922	0.352366214233797	0.72475526079706	0.959595805253219	Exon	Caudate
e864410	ENSG00000089486.16	ENSG00000089486	CDIP1	-0.0127960389213959	0.606710554682481	-0.352364189925013	0.724756777533097	0.959595805253219	Exon	Caudate
e74151	ENSG00000198715.11	ENSG00000198715	GLMP	-0.0116663078059785	-0.210403243277916	-0.352362689995548	0.724757901372755	0.959595805253219	Exon	Caudate
e743097	ENSG00000090975.12	ENSG00000090975	PITPNM2	-0.0185088010135077	-0.017641031690015	-0.35235105041795	0.724766622482345	0.959601988934137	Exon	Caudate
e34327	ENSG00000197429.10	ENSG00000197429	IPP	0.019343608218248	-2.13344434214104	0.352344785800708	0.724771316345655	0.959601988934137	Exon	Caudate
e545676	ENSG00000234709.2	ENSG00000234709	UPF3AP3	-0.0248014333246787	-2.71372899360231	-0.352340333268197	0.724774652482203	0.959601988934137	Exon	Caudate
e77196	ENSG00000162735.18	ENSG00000162735	PEX19	-0.0099465415881351	0.260099596105428	-0.352337713811271	0.724776615157798	0.959601988934137	Exon	Caudate
e995450	ENSG00000134759.13	ENSG00000134759	ELP2	-0.0094542341839475	0.308554983279507	-0.352335949422534	0.724777937159073	0.959601988934137	Exon	Caudate
e320168	ENSG00000188818.12	ENSG00000188818	ZDHHC11	0.0574981220948455	-4.2232437073698	0.352335223808029	0.724778480839558	0.959601988934137	Exon	Caudate
e362685	ENSG00000135074.15	ENSG00000135074	ADAM19	0.0339283781096267	-3.55795191801209	0.352319155838869	0.724790520107092	0.959611040433942	Exon	Caudate
e335455	ENSG00000157107.13	ENSG00000157107	FCHO2	0.0134795310212691	-0.734794861207604	0.352317107349837	0.724792054985964	0.959611040433942	Exon	Caudate
e520139	ENSG00000104518.10	ENSG00000104518	GSDMD	0.019480648452252	-1.36878348394366	0.352310205622305	0.724797226276777	0.959611040433942	Exon	Caudate
e816121	ENSG00000137841.11	ENSG00000137841	PLCB2	0.0353725262127459	-3.10999959464516	0.352308284634855	0.724798665626588	0.959611040433942	Exon	Caudate
e762270	ENSG00000088387.18	ENSG00000088387	DOCK9	0.0143006628019605	0.496553777196121	0.352307360667085	0.72479935793382	0.959611040433942	Exon	Caudate
e952170	ENSG00000136448.11	ENSG00000136448	NMT1	-0.0100195656547582	0.861675321283294	-0.352304866712878	0.724801226595945	0.959611040433942	Exon	Caudate
e1093016	ENSG00000132824.13	ENSG00000132824	SERINC3	0.0080495484883527	2.40533351527521	0.352298525877816	0.724805977644204	0.959612596696016	Exon	Caudate
e724183	ENSG00000127720.7	ENSG00000127720	METTL25	0.0187814783627506	-1.85993453547166	0.35228446495674	0.724816513221076	0.959612596696016	Exon	Caudate
e851253	ENSG00000182175.13	ENSG00000182175	RGMA	-0.0245418809010328	-1.94784319359949	-0.352282458821964	0.724818016383421	0.959612596696016	Exon	Caudate
e611141	ENSG00000183020.13	ENSG00000183020	AP2A2	0.0115623357007396	1.20885026958136	0.352279953037219	0.724819893926405	0.959612596696016	Exon	Caudate
e332527	ENSG00000113597.17	ENSG00000113597	TRAPPC13	0.0122070305348976	-0.252086416778323	0.352278997613377	0.724820609810095	0.959612596696016	Exon	Caudate
e622271	ENSG00000110756.17	ENSG00000110756	HPS5	-0.0162855578981249	-1.25371066129047	-0.352278665292915	0.724820858812519	0.959612596696016	Exon	Caudate
e926389	ENSG00000214941.7	ENSG00000214941	ZSWIM7	0.0183840093912763	-0.111623656760256	0.352265221860821	0.724830931786347	0.959612596696016	Exon	Caudate
e530059	ENSG00000215210.3	ENSG00000215210	RBMXP2	0.0265367068558743	-3.4222416983115	0.352262614098487	0.724832885751375	0.959612596696016	Exon	Caudate
e316311	ENSG00000164120.13	ENSG00000164120	HPGD	-0.0293849101624303	-1.60394111827272	-0.352259757768162	0.724835025967481	0.959612596696016	Exon	Caudate
e419629	ENSG00000112031.15	ENSG00000112031	MTRF1L	-0.0112099203851734	-0.216072390182054	-0.352256314567131	0.724837605922059	0.959612596696016	Exon	Caudate
e615421	ENSG00000166313.18	ENSG00000166313	APBB1	0.0107684152377524	1.96530045209732	0.352255470623424	0.724838238280744	0.959612596696016	Exon	Caudate
e131252	ENSG00000196975.15	ENSG00000196975	ANXA4	0.0161180784215078	-1.03525069930215	0.352253052613958	0.724840050072402	0.959612596696016	Exon	Caudate
e551379	ENSG00000011454.16	ENSG00000011454	RABGAP1	0.0076896054228573	1.59877329022863	0.352251106672704	0.72484150814893	0.959612596696016	Exon	Caudate
e915827	ENSG00000129219.13	ENSG00000129219	PLD2	0.0173225198698238	-1.10532894560405	0.352242279932215	0.724848121959893	0.959612596696016	Exon	Caudate
e224079	ENSG00000188338.14	ENSG00000188338	SLC38A3	-0.0192035111650356	-0.879448169098754	-0.352239169875779	0.724850452306947	0.959612596696016	Exon	Caudate
e64997	ENSG00000118292.8	ENSG00000118292	C1orf54	-0.016963207180818	-0.0954988673757371	-0.352236084052943	0.724852764498434	0.959612596696016	Exon	Caudate
e452822	ENSG00000127980.15	ENSG00000127980	PEX1	0.0131116751588298	-1.10890167845316	0.352232901560904	0.724855149126308	0.959612596696016	Exon	Caudate
e300897	ENSG00000164035.9	ENSG00000164035	EMCN	-0.0274808368292269	-2.64629804207802	-0.35223194168548	0.724855868357443	0.959612596696016	Exon	Caudate
e1102864	ENSG00000275464.4	ENSG00000275464		0.0634279523386911	-2.46727446062867	0.352230581084613	0.724856887851102	0.959612596696016	Exon	Caudate
e98538	ENSG00000118873.15	ENSG00000118873	RAB3GAP2	0.010036703928885	-0.15084064953077	0.352224133423969	0.724861719068221	0.959612596696016	Exon	Caudate
e691071	ENSG00000240328.1	ENSG00000240328		-0.028283998261611	-3.36441950855674	-0.352223490717699	0.724862200647136	0.959612596696016	Exon	Caudate
e381084	ENSG00000213780.10	ENSG00000213780	GTF2H4	0.0157150384527459	-0.675478142654345	0.352219729417642	0.724865018986235	0.959612596696016	Exon	Caudate
e57912	ENSG00000134262.12	ENSG00000134262	AP4B1	-0.0154645418110808	-1.23875789453724	-0.352214502891405	0.724868935224342	0.959612596696016	Exon	Caudate
e1145125	ENSG00000046653.14	ENSG00000046653	GPM6B	-0.0102427596940339	5.06375850840676	-0.352209015137025	0.724873047208573	0.959612596696016	Exon	Caudate
e84676	ENSG00000116191.17	ENSG00000116191	RALGPS2	-0.018143453106913	-1.15059065090756	-0.3522069586306	0.724874588154589	0.959612596696016	Exon	Caudate
e69326	ENSG00000143549.19	ENSG00000143549	TPM3	0.0093620481748715	2.38949544368655	0.352206416898569	0.724874994076101	0.959612596696016	Exon	Caudate
e823930	ENSG00000104177.17	ENSG00000104177	MYEF2	0.009796711058872	1.11128169971776	0.352204338976017	0.724876551070715	0.959612596696016	Exon	Caudate
e1162091	ENSG00000147202.17	ENSG00000147202	DIAPH2	0.0260274711407144	-3.00862523768218	0.352202109866852	0.724878221351255	0.959612596696016	Exon	Caudate
e677148	ENSG00000120451.10	ENSG00000120451	SNX19	-0.0073377936967788	4.44764462765898	-0.352199636435995	0.724880074704569	0.959612596696016	Exon	Caudate
e739100	ENSG00000122966.14	ENSG00000122966	CIT	0.0188197937941526	0.916179909194864	0.35219713586762	0.724881948393796	0.959612596696016	Exon	Caudate
e952164	ENSG00000136448.11	ENSG00000136448	NMT1	-0.0100143180407843	0.862007022741472	-0.352191001531369	0.724886544891689	0.959615171452826	Exon	Caudate
e1081448	ENSG00000149346.14	ENSG00000149346	SLX4IP	0.0207605891669543	-2.48909388163104	0.352176435205152	0.724897459574166	0.959626110263285	Exon	Caudate
e76309	ENSG00000163565.18	ENSG00000163565	IFI16	-0.02294685541705	-0.877301834366344	-0.352171516215493	0.724901145431126	0.959627479441161	Exon	Caudate
e917929	ENSG00000282936.1	ENSG00000282936		0.0191262058757863	0.981935312859972	0.352161408545427	0.72490871924759	0.959633995488916	Exon	Caudate
e37050	ENSG00000078618.20	ENSG00000078618	NRDC	0.0093994516407079	0.527165807417289	0.3521533532214	0.724914755232232	0.95963465805584	Exon	Caudate
e898126	ENSG00000132600.16	ENSG00000132600	PRMT7	-0.0180853563669303	-1.17290496080474	-0.352141119122453	0.724923922473366	0.95963465805584	Exon	Caudate
e263514	ENSG00000242808.7	ENSG00000242808	SOX2-OT	0.0220889771723573	1.76437914971854	0.352140569161888	0.724924334570122	0.95963465805584	Exon	Caudate
e608110	ENSG00000171772.15	ENSG00000171772	SYCE1	-0.0398691165379627	-3.52672082688115	-0.352137792179318	0.724926415421465	0.95963465805584	Exon	Caudate
e294243	ENSG00000138760.8	ENSG00000138760	SCARB2	0.012583885766249	2.36349958441102	0.352136066745779	0.724927708326068	0.95963465805584	Exon	Caudate
e855280	ENSG00000140983.13	ENSG00000140983	RHOT2	-0.0154928075154472	-1.32317611222578	-0.352132258989828	0.7249305615626	0.95963465805584	Exon	Caudate
e864180	ENSG00000277440.1	ENSG00000277440		-0.0319560913913994	-3.76443399193864	-0.352127452202003	0.724934163401491	0.95963465805584	Exon	Caudate
e365813	ENSG00000072803.17	ENSG00000072803	FBXW11	0.0061287310430696	2.63367403032702	0.352124109058061	0.724936668501283	0.95963465805584	Exon	Caudate
e190057	ENSG00000144468.16	ENSG00000144468	RHBDD1	-0.0142251353963966	-1.16128321985601	-0.352119861789935	0.724939851087776	0.95963465805584	Exon	Caudate
e683857	ENSG00000139200.13	ENSG00000139200	PIANP	0.0236475284412342	1.66042245094976	0.352117164974211	0.724941871883158	0.95963465805584	Exon	Caudate
e268863	ENSG00000073849.14	ENSG00000073849	ST6GAL1	-0.036973878911037	-3.4314326928903	-0.352112113333354	0.724945657216497	0.95963465805584	Exon	Caudate
e1020048	ENSG00000267106.5	ENSG00000267106	ZNF561-AS1	0.0118737436952743	-0.434209252936842	0.352110624559872	0.724946772796674	0.95963465805584	Exon	Caudate
e606729	ENSG00000148773.13	ENSG00000148773	MKI67	0.0571830572552607	-3.80670006727607	0.352106749662978	0.724949676369518	0.95963465805584	Exon	Caudate
e931281	ENSG00000180638.17	ENSG00000180638	SLC47A2	-0.0895518470190889	-4.09118732083935	-0.352105055167938	0.724950946105141	0.95963465805584	Exon	Caudate
e537784	ENSG00000135048.13	ENSG00000135048	TMEM2	-0.019832428438155	-1.55892528299848	-0.352103939162895	0.724951782361385	0.95963465805584	Exon	Caudate
e724379	ENSG00000231738.10	ENSG00000231738	TSPAN19	0.0300938409778095	-1.49119052437773	0.352103089215378	0.724952419252921	0.95963465805584	Exon	Caudate
e451999	ENSG00000157224.15	ENSG00000157224	CLDN12	0.0145919219130532	-0.262604450641613	0.352100583252738	0.724954297048089	0.95963465805584	Exon	Caudate
e521818	ENSG00000178685.13	ENSG00000178685	PARP10	0.0261212153103127	-2.71247114314839	0.352087016005093	0.724964463434414	0.959635542744464	Exon	Caudate
e910171	ENSG00000140995.16	ENSG00000140995	DEF8	-0.0087994635012823	0.492457634245544	-0.35208631041963	0.724964992154215	0.959635542744464	Exon	Caudate
e890975	ENSG00000140854.12	ENSG00000140854	KATNB1	0.0129970194220728	0.865159143016136	0.352085413714724	0.72496566408667	0.959635542744464	Exon	Caudate
e355224	ENSG00000170458.13	ENSG00000170458	CD14	0.0340688854636798	-1.76637310713564	0.352084084491192	0.724966660120903	0.959635542744464	Exon	Caudate
e499761	ENSG00000215114.7	ENSG00000215114	UBXN2B	0.0095909834772032	0.357611616330578	0.352081998238021	0.724968223425177	0.959635542744464	Exon	Caudate
e371263	ENSG00000146090.15	ENSG00000146090	RASGEF1C	0.0319066818777427	-2.96536579686842	0.352073378755957	0.724974682324217	0.959640582411306	Exon	Caudate
e794754	ENSG00000165548.10	ENSG00000165548	TMEM63C	-0.0198308046370398	-1.49084216538668	-0.352062399600807	0.724982909442661	0.959645440379424	Exon	Caudate
e446898	ENSG00000274070.1	ENSG00000274070	GATSL2	-0.0105353625657122	0.165599830570421	-0.352061403824517	0.724983655619091	0.959645440379424	Exon	Caudate
e404358	ENSG00000112159.11	ENSG00000112159	MDN1	-0.0136947815433992	-0.0767871081927316	-0.352052200936779	0.724990551736561	0.959651058689386	Exon	Caudate
e642981	ENSG00000162300.11	ENSG00000162300	ZFPL1	-0.0111781694609928	0.478495082487648	-0.352047490887446	0.72499408118668	0.959652220604903	Exon	Caudate
e597084	ENSG00000166135.13	ENSG00000166135	HIF1AN	0.0148123676093426	-1.29752874876904	0.352038444660122	0.725000859944891	0.959657683504719	Exon	Caudate
e1062528	ENSG00000183207.12	ENSG00000183207	RUVBL2	-0.0096271679227497	0.790284947636538	-0.352025405557995	0.725010630787677	0.959667106865325	Exon	Caudate
e740568	ENSG00000135124.14	ENSG00000135124	P2RX4	-0.0208646272513308	-2.62085003669407	-0.352007681561193	0.72502391232535	0.959681154215296	Exon	Caudate
e213384	ENSG00000114742.13	ENSG00000114742	WDR48	0.0093519756310726	0.308714228538408	0.352000621350439	0.725029202941576	0.959681154215296	Exon	Caudate
e307325	ENSG00000164056.10	ENSG00000164056	SPRY1	0.0260431109674829	-2.78739011353433	0.351998221398076	0.725031001364959	0.959681154215296	Exon	Caudate
e56635	ENSG00000171385.9	ENSG00000171385	KCND3	-0.0323829822672309	-3.39317331101489	-0.351993840629787	0.725034284132428	0.959681154215296	Exon	Caudate
e413419	ENSG00000028839.9	ENSG00000028839	TBPL1	0.0119195204825848	0.185010159434761	0.351993549931659	0.725034501969821	0.959681154215296	Exon	Caudate
e758213	ENSG00000118946.11	ENSG00000118946	PCDH17	-0.0117582466223729	3.56139671018993	-0.351978185564702	0.725046015435395	0.959685729207032	Exon	Caudate
e91620	ENSG00000117139.16	ENSG00000117139	KDM5B	0.0299454077388844	-3.44603389892342	0.351974716034419	0.725048615376563	0.959685729207032	Exon	Caudate
e1161443	ENSG00000165288.10	ENSG00000165288	BRWD3	-0.0149700341721025	-0.545751749633187	-0.351973719835775	0.725049361892574	0.959685729207032	Exon	Caudate
e616919	ENSG00000166402.8	ENSG00000166402	TUB	-0.0080972899943121	4.39302556657248	-0.351965187343086	0.725055755851398	0.959685729207032	Exon	Caudate
e234474	ENSG00000114861.18	ENSG00000114861	FOXP1	-0.028819543049826	-3.53087119676878	-0.351964575049052	0.725056214684392	0.959685729207032	Exon	Caudate
e98129	ENSG00000092978.10	ENSG00000092978	GPATCH2	0.0114751207475556	-0.80800439057741	0.351957856180962	0.725061249589468	0.959685729207032	Exon	Caudate
e938116	ENSG00000010244.17	ENSG00000010244	ZNF207	-0.0063176375256965	2.05521142344579	-0.351957830208695	0.725061269052278	0.959685729207032	Exon	Caudate
e284998	ENSG00000035928.14	ENSG00000035928	RFC1	0.0111171068597185	0.744556935591038	0.351956546408839	0.725062231092239	0.959685729207032	Exon	Caudate
e264076	ENSG00000078070.12	ENSG00000078070	MCCC1	-0.0080792410639015	1.13527151170129	-0.351949986406161	0.725067146962436	0.959685729207032	Exon	Caudate
e1056876	ENSG00000007047.14	ENSG00000007047	MARK4	-0.0137230045782027	0.122030270413033	-0.351939331593721	0.725075131385085	0.959685729207032	Exon	Caudate
e451545	ENSG00000075142.13	ENSG00000075142	SRI	0.0140295113534996	1.28566261243558	0.351935153656885	0.72507826222394	0.959685729207032	Exon	Caudate
e184418	ENSG00000079246.15	ENSG00000079246	XRCC5	0.0071896559987097	1.86375779633013	0.351932100242386	0.725080550377475	0.959685729207032	Exon	Caudate
e764677	ENSG00000126217.20	ENSG00000126217	MCF2L	0.0133348161293522	0.699527975480415	0.351931727246822	0.725080829891322	0.959685729207032	Exon	Caudate
e714483	ENSG00000123384.13	ENSG00000123384	LRP1	0.0115359335301022	2.35743521843908	0.35192763807185	0.725083894222481	0.959685729207032	Exon	Caudate
e328766	ENSG00000151883.17	ENSG00000151883	PARP8	-0.0215860098126284	-2.51116045889574	-0.35191966165522	0.725089871573458	0.959685729207032	Exon	Caudate
e69440	ENSG00000143612.18	ENSG00000143612	C1orf43	0.009508714033827	1.85404579955829	0.351919151708496	0.725090253716876	0.959685729207032	Exon	Caudate
e1169208	ENSG00000056277.15	ENSG00000056277	ZNF280C	-0.0279851123280607	-3.50961969443585	-0.35191776769447	0.725091290868409	0.959685729207032	Exon	Caudate
e670097	ENSG00000118058.20	ENSG00000118058	KMT2A	0.009357007736907	0.658220882495806	0.351916561053158	0.725092195100906	0.959685729207032	Exon	Caudate
e851753	ENSG00000140450.8	ENSG00000140450	ARRDC4	0.0422595749641189	0.814988423194448	0.351910951522432	0.725096398774377	0.959685729207032	Exon	Caudate
e260868	ENSG00000136603.13	ENSG00000136603	SKIL	-0.011033791112652	0.344720443766037	-0.351903769524353	0.725101780836508	0.959685729207032	Exon	Caudate
e19053	ENSG00000198830.10	ENSG00000198830	HMGN2	-0.0162583802918821	0.672211005920879	-0.351903437104507	0.725102029946382	0.959685729207032	Exon	Caudate
e862405	ENSG00000122386.10	ENSG00000122386	ZNF205	0.0184787321064726	-2.36585082418289	0.351903117688332	0.72510226931155	0.959685729207032	Exon	Caudate
e319060	ENSG00000279943.1	ENSG00000279943		0.019324889485265	-1.92959234268865	0.351902932065336	0.725102408414347	0.959685729207032	Exon	Caudate
e207253	ENSG00000182568.16	ENSG00000182568	SATB1	-0.0099966168958945	0.839641727740386	-0.351899548283079	0.725104944166301	0.959685729207032	Exon	Caudate
e608275	ENSG00000177963.13	ENSG00000177963	RIC8A	0.0124000186750455	-0.702900737620102	0.35189524619584	0.725108168085596	0.959685729207032	Exon	Caudate
e801882	ENSG00000183576.12	ENSG00000183576	SETD3	-0.0054641176273888	3.70362433410029	-0.351893329315645	0.72510960456828	0.959685729207032	Exon	Caudate
e499054	ENSG00000120992.17	ENSG00000120992	LYPLA1	-0.0128119923629163	-0.410814877109514	-0.351886345510722	0.725114838140316	0.959685729207032	Exon	Caudate
e1164530	ENSG00000133138.19	ENSG00000133138	TBC1D8B	0.0200666527587028	-1.63388505645599	0.351884457644243	0.725116252884969	0.959685729207032	Exon	Caudate
e1113432	ENSG00000160209.18	ENSG00000160209	PDXK	0.0172583634344843	-0.147614264233553	0.351881321248783	0.72511860326445	0.959685729207032	Exon	Caudate
e1083067	ENSG00000089050.15	ENSG00000089050	RBBP9	0.0146367978128726	-1.02267548465464	0.351880038434579	0.725119564591736	0.959685729207032	Exon	Caudate
e780336	ENSG00000165525.17	ENSG00000165525	NEMF	0.0086276266270627	0.523591176646698	0.351878801562202	0.725120491491118	0.959685729207032	Exon	Caudate
e184460	ENSG00000079246.15	ENSG00000079246	XRCC5	0.0071925113702865	1.86318350523537	0.351875702028134	0.725122814251706	0.959685729207032	Exon	Caudate
e359645	ENSG00000113721.13	ENSG00000113721	PDGFRB	-0.0191967861342743	-1.44355065841988	-0.351868236359201	0.725128408961583	0.95968962414632	Exon	Caudate
e592930	ENSG00000108231.12	ENSG00000108231	LGI1	0.0144652668474609	1.00220489725746	0.351857079985428	0.725136769482262	0.959691640934358	Exon	Caudate
e757030	ENSG00000102786.14	ENSG00000102786	INTS6	0.0127438325318912	-0.446946785411067	0.351856442158394	0.725137247467072	0.959691640934358	Exon	Caudate
e1085974	ENSG00000101350.7	ENSG00000101350	KIF3B	0.0098170831878886	1.18248104532609	0.351850473834682	0.725141720108157	0.959691640934358	Exon	Caudate
e364359	ENSG00000279739.1	ENSG00000279739		-0.0279596985428124	-2.47862309622597	-0.351849251425761	0.725142636178324	0.959691640934358	Exon	Caudate
e850504	ENSG00000184056.14	ENSG00000184056	VPS33B	0.0141441225980736	-1.43468965517278	0.351847745686527	0.725143764576056	0.959691640934358	Exon	Caudate
e1152982	ENSG00000094631.18	ENSG00000094631	HDAC6	0.015270089870473	-1.1921875147136	0.351844971698899	0.725145843397966	0.959691640934358	Exon	Caudate
e432786	ENSG00000122566.20	ENSG00000122566	HNRNPA2B1	-0.0192324871280554	2.89662206781828	-0.351837603730457	0.725151364951654	0.959695438934386	Exon	Caudate
e335529	ENSG00000157111.12	ENSG00000157111	TMEM171	-0.041361157652093	-2.55971789552708	-0.351822008461352	0.725163052089699	0.959701861424143	Exon	Caudate
e1009526	ENSG00000079313.12	ENSG00000079313	REXO1	-0.0210548810616014	-0.710347691854504	-0.351819319103551	0.725165067508412	0.959701861424143	Exon	Caudate
e761909	ENSG00000088387.18	ENSG00000088387	DOCK9	0.0138192728253397	0.560335282693327	0.351817331750698	0.725166556842197	0.959701861424143	Exon	Caudate
e260143	ENSG00000173905.8	ENSG00000173905	GOLIM4	-0.0181098096764995	1.21620782119184	-0.351816973940747	0.725166824987166	0.959701861424143	Exon	Caudate
e712301	ENSG00000181852.17	ENSG00000181852	RNF41	0.0100005021862381	3.40542359240309	0.351813169388257	0.725169676144197	0.959702125268108	Exon	Caudate
e706716	ENSG00000063046.17	ENSG00000063046	EIF4B	0.0271950283248804	0.735971576274857	0.351806630154773	0.725174576698357	0.959705101307927	Exon	Caudate
e755630	ENSG00000139684.13	ENSG00000139684	ESD	-0.0093298985108802	1.70971115652731	-0.35180222936928	0.725177874688756	0.959705285065449	Exon	Caudate
e574285	ENSG00000095787.21	ENSG00000095787	WAC	-0.0090334232755766	0.526811266110434	-0.351799367836507	0.72518001915131	0.959705285065449	Exon	Caudate
e1007999	ENSG00000099625.12	ENSG00000099625	CBARP	0.018646326091659	0.110661454452127	0.35178704737742	0.725189252256769	0.959713994750723	Exon	Caudate
e368430	ENSG00000198055.10	ENSG00000198055	GRK6	-0.0320171115479656	-3.62065626174828	-0.351779531908969	0.725194884462108	0.959717938965763	Exon	Caudate
e467934	ENSG00000128513.14	ENSG00000128513	POT1	-0.028388511087534	-3.42175973489934	-0.351775916471521	0.725197593930744	0.959718015236383	Exon	Caudate
e746018	ENSG00000061936.9	ENSG00000061936	SFSWAP	-0.0131126288851638	-0.390500364245907	-0.35176666595415	0.725204526437222	0.959723680204905	Exon	Caudate
e988748	ENSG00000168461.12	ENSG00000168461	RAB31	-0.0123366068579035	1.26149938408158	-0.351760096754012	0.725209449529379	0.959726685916032	Exon	Caudate
e424241	ENSG00000008018.8	ENSG00000008018	PSMB1	-0.0093338138132945	2.21976241756388	-0.351753988557224	0.725214027146481	0.959727858818535	Exon	Caudate
e995287	ENSG00000141429.13	ENSG00000141429	GALNT1	-0.0079434253565402	2.13094396851528	-0.351751837031211	0.725215639549774	0.959727858818535	Exon	Caudate
e779850	ENSG00000139915.18	ENSG00000139915	MDGA2	0.0234340042500548	-2.35581993059382	0.351738360028805	0.725225739554509	0.959737006226976	Exon	Caudate
e763695	ENSG00000187498.14	ENSG00000187498	COL4A1	-0.0389011143499872	-3.0809944079113	-0.351731149850155	0.725231143063528	0.959737006226976	Exon	Caudate
e712252	ENSG00000139613.11	ENSG00000139613	SMARCC2	0.0081037402307148	1.82206911269208	0.351724585938522	0.72523606225396	0.959737006226976	Exon	Caudate
e579545	ENSG00000128815.18	ENSG00000128815	WDFY4	0.0356993992933096	-3.4183696553811	0.351723501648333	0.725236874854343	0.959737006226976	Exon	Caudate
e693284	ENSG00000123095.5	ENSG00000123095	BHLHE41	-0.0152461718585838	1.08883815532317	-0.351720381294477	0.725239213345133	0.959737006226976	Exon	Caudate
e140032	ENSG00000230006.7	ENSG00000230006	ANKRD36BP2	0.0387393727677729	-3.91289774535137	0.351717582911607	0.725241310542982	0.959737006226976	Exon	Caudate
e1040356	ENSG00000153885.14	ENSG00000153885	KCTD15	0.0392600739198217	-3.88768237929652	0.351714551833594	0.725243582132366	0.959737006226976	Exon	Caudate
e891769	ENSG00000103034.14	ENSG00000103034	NDRG4	0.0141609119624701	3.15119919491604	0.351703989362139	0.725251498014244	0.959737006226976	Exon	Caudate
e4528	ENSG00000157870.14	ENSG00000157870	FAM213B	-0.0125717694009503	0.379579129404302	-0.351703249313895	0.72525205263313	0.959737006226976	Exon	Caudate
e855913	ENSG00000162004.16	ENSG00000162004	CCDC78	0.0253627162441197	-1.58223467943748	0.351690544443616	0.725261574144407	0.959737006226976	Exon	Caudate
e370107	ENSG00000176783.14	ENSG00000176783	RUFY1	0.01211674444653	-0.747467086722209	0.351689977418053	0.725261999095847	0.959737006226976	Exon	Caudate
e58611	ENSG00000052723.11	ENSG00000052723	SIKE1	-0.0255998455298033	-2.80079396436492	-0.351689667498175	0.725262231362127	0.959737006226976	Exon	Caudate
e250907	ENSG00000174611.11	ENSG00000174611	KY	0.0188044247741346	-2.26755954010407	0.351687598176297	0.725263782194884	0.959737006226976	Exon	Caudate
e1160511	ENSG00000230590.7	ENSG00000230590	FTX	0.0166257613850908	-0.114687682760244	0.351676238789449	0.725272295394832	0.959737006226976	Exon	Caudate
e1160523	ENSG00000230590.7	ENSG00000230590	FTX	0.0166257613850908	-0.114687682760244	0.351676238789449	0.725272295394832	0.959737006226976	Exon	Caudate
e1160551	ENSG00000230590.7	ENSG00000230590	FTX	0.0166257613850908	-0.114687682760244	0.351676238789449	0.725272295394832	0.959737006226976	Exon	Caudate
e789960	ENSG00000198732.10	ENSG00000198732	SMOC1	0.0256149085342348	-0.259319561854318	0.351672628153608	0.725275001363593	0.959737006226976	Exon	Caudate
e549709	ENSG00000119401.10	ENSG00000119401	TRIM32	0.011999620660991	2.58026411510379	0.351671856859921	0.725275579405335	0.959737006226976	Exon	Caudate
e197729	ENSG00000115687.13	ENSG00000115687	PASK	-0.0304276281599895	-2.92166076990504	-0.351671184869756	0.725276083024737	0.959737006226976	Exon	Caudate
e1040818	ENSG00000089335.20	ENSG00000089335	ZNF302	-0.0192848406400709	-1.72522839483913	-0.351670268597835	0.725276769719974	0.959737006226976	Exon	Caudate
e318734	ENSG00000154556.17	ENSG00000154556	SORBS2	0.0185444520176769	0.452220463165781	0.351668304876791	0.725278241421268	0.959737006226976	Exon	Caudate
e864479	ENSG00000102858.12	ENSG00000102858	MGRN1	-0.015155102858787	-1.40369015375358	-0.351648296326988	0.725293236790772	0.959750722578999	Exon	Caudate
e462366	ENSG00000005483.20	ENSG00000005483	KMT2E	0.0091248823446355	1.50433912765882	0.35163964457888	0.725299720859646	0.959750722578999	Exon	Caudate
e507981	ENSG00000164941.13	ENSG00000164941	INTS8	0.0102761150348359	0.147988157758543	0.351638256356368	0.725300761267456	0.959750722578999	Exon	Caudate
e1034618	ENSG00000105647.15	ENSG00000105647	PIK3R2	0.0129970871034471	1.7923603550964	0.351636770220316	0.725301875057447	0.959750722578999	Exon	Caudate
e1153066	ENSG00000094631.18	ENSG00000094631	HDAC6	-0.0151120149556134	-0.730356160873718	-0.351626691272818	0.725309428776168	0.959750722578999	Exon	Caudate
e7277	ENSG00000049246.14	ENSG00000049246	PER3	0.011862349521579	0.97952256844926	0.351625373154686	0.725310416648525	0.959750722578999	Exon	Caudate
e407180	ENSG00000185250.15	ENSG00000185250	PPIL6	-0.0162311349624644	0.186144348063531	-0.351615628258136	0.725317720039961	0.959750722578999	Exon	Caudate
e465121	ENSG00000214194.8	ENSG00000214194	LINC00998	-0.0247597059515825	-2.45117394516555	-0.351615154319249	0.725318075237927	0.959750722578999	Exon	Caudate
e154067	ENSG00000214077.4	ENSG00000214077	GNAQP1	-0.0209376452972401	-2.53141110774146	-0.351614827630553	0.725318320077885	0.959750722578999	Exon	Caudate
e915642	ENSG00000141480.17	ENSG00000141480	ARRB2	0.0161071316960177	-1.27176268961985	0.351613174660208	0.7253195589127	0.959750722578999	Exon	Caudate
e1125235	ENSG00000100095.18	ENSG00000100095	SEZ6L	-0.0157670969010048	-0.232183897836164	-0.351612418840926	0.725320125369104	0.959750722578999	Exon	Caudate
e966379	ENSG00000087191.12	ENSG00000087191	PSMC5	-0.0082022408902193	1.032013313586	-0.35161159378899	0.725320743712793	0.959750722578999	Exon	Caudate
e284975	ENSG00000035928.14	ENSG00000035928	RFC1	-0.0119104025133144	-0.0878483552640854	-0.351608473852842	0.725323081982766	0.959750722578999	Exon	Caudate
e301249	ENSG00000109320.11	ENSG00000109320	NFKB1	0.0130576772274992	-0.566939253255638	0.351596411672286	0.725332122138948	0.959757386468663	Exon	Caudate
e625100	ENSG00000007372.20	ENSG00000007372	PAX6	-0.0195725248230892	-0.410528302679792	-0.351591877550131	0.725335520304984	0.959757386468663	Exon	Caudate
e863617	ENSG00000090447.11	ENSG00000090447	TFAP4	0.0275363855754348	-3.12844556243024	0.351591138773742	0.725336073992574	0.959757386468663	Exon	Caudate
e779318	ENSG00000258536.1	ENSG00000258536		0.0330360893949805	-2.88150410193737	0.351580297706876	0.725344199017298	0.959762744667595	Exon	Caudate
e794409	ENSG00000089916.17	ENSG00000089916	GPATCH2L	-0.0093576871636768	0.643550767818914	-0.35157865874611	0.72534542736744	0.959762744667595	Exon	Caudate
e237445	ENSG00000114354.13	ENSG00000114354	TFG	-0.0086041459774108	0.93471379465405	-0.351567092449841	0.72535409596709	0.959767740115413	Exon	Caudate
e10599	ENSG00000116731.22	ENSG00000116731	PRDM2	0.0107132079660376	4.73843040799436	0.351566544488944	0.725354506648579	0.959767740115413	Exon	Caudate
e1037059	ENSG00000129933.20	ENSG00000129933	MAU2	-0.0091838433421712	2.63495472977138	-0.351558863617041	0.725360263257313	0.959771848062505	Exon	Caudate
e208176	ENSG00000197885.10	ENSG00000197885	NKIRAS1	0.0278691220304018	-3.23390089936733	0.351549621246953	0.725367190187963	0.959776844198672	Exon	Caudate
e139031	ENSG00000132305.20	ENSG00000132305	IMMT	0.0084441825072526	0.460834829886222	0.351546748627869	0.725369343150402	0.959776844198672	Exon	Caudate
e541473	ENSG00000187742.14	ENSG00000187742	SECISBP2	-0.0070723314152458	1.1138551260767	-0.35154255148386	0.72537248881796	0.959777497397407	Exon	Caudate
e868074	ENSG00000048471.13	ENSG00000048471	SNX29	0.0118072951188049	1.20355088438906	0.351530625229488	0.725381427309929	0.959782657378263	Exon	Caudate
e400348	ENSG00000135297.15	ENSG00000135297	MTO1	0.012516885837106	-1.01981031425676	0.351529543831207	0.725382237798428	0.959782657378263	Exon	Caudate
e551924	ENSG00000136930.12	ENSG00000136930	PSMB7	0.0125294716367958	0.904401663389953	0.351512254813558	0.725395195647123	0.959782657378263	Exon	Caudate
e551937	ENSG00000136930.12	ENSG00000136930	PSMB7	0.0125294716367958	0.904401663389953	0.351512254813558	0.725395195647123	0.959782657378263	Exon	Caudate
e50621	ENSG00000117525.13	ENSG00000117525	F3	-0.0257172784767233	-0.0837437733532962	-0.351511601494367	0.725395685301201	0.959782657378263	Exon	Caudate
e543094	ENSG00000048828.16	ENSG00000048828	FAM120A	0.0073130155198534	2.76455766096828	0.351511178673719	0.725396002199734	0.959782657378263	Exon	Caudate
e922043	ENSG00000170043.11	ENSG00000170043	TRAPPC1	0.0127267262468331	0.3649486674212	0.351510158934758	0.725396766480913	0.959782657378263	Exon	Caudate
e398394	ENSG00000112245.9	ENSG00000112245	PTP4A1	-0.014314827493773	2.29411750755075	-0.351509040542879	0.725397604701495	0.959782657378263	Exon	Caudate
e946171	ENSG00000178502.5	ENSG00000178502	KLHL11	-0.0151850208808008	0.0355506523003886	-0.351496425943855	0.725407059206949	0.959785698184614	Exon	Caudate
e1149197	ENSG00000223723.1	ENSG00000223723		-0.0236632640825714	-2.39476265804787	-0.351495519773122	0.725407738373724	0.959785698184614	Exon	Caudate
e1086666	ENSG00000101391.20	ENSG00000101391	CDK5RAP1	0.0192786412537389	-2.39286156393654	0.351488181842632	0.7254132380943	0.959785698184614	Exon	Caudate
e43832	ENSG00000116729.13	ENSG00000116729	WLS	0.015573635144229	1.66029750561188	0.351487678396463	0.725413615423723	0.959785698184614	Exon	Caudate
e780297	ENSG00000165525.17	ENSG00000165525	NEMF	-0.009880729200162	0.52416354331941	-0.351484286419237	0.725416157688949	0.959785698184614	Exon	Caudate
e756127	ENSG00000102543.14	ENSG00000102543	CDADC1	0.0154897712092137	-1.76540693504178	0.351479677148112	0.725419612313031	0.959785698184614	Exon	Caudate
e1038281	ENSG00000197020.10	ENSG00000197020	ZNF100	-0.02352920840122	-1.6420910039295	-0.351479644797191	0.725419636559892	0.959785698184614	Exon	Caudate
e977728	ENSG00000267665.1	ENSG00000267665		0.0342233420691188	-3.3648775191641	0.351477666736232	0.72542111910775	0.959785698184614	Exon	Caudate
e74185	ENSG00000198715.11	ENSG00000198715	GLMP	-0.0127682351022963	-0.31988653794237	-0.351464368209576	0.725431086320924	0.959790881755229	Exon	Caudate
e464941	ENSG00000006652.13	ENSG00000006652	IFRD1	-0.0162941017164436	0.485140428259044	-0.351458343951556	0.725435601502929	0.959790881755229	Exon	Caudate
e562164	ENSG00000130559.18	ENSG00000130559	CAMSAP1	-0.0172257283028512	-0.61848586709972	-0.351457394006769	0.72543631348752	0.959790881755229	Exon	Caudate
e263661	ENSG00000242808.7	ENSG00000242808	SOX2-OT	-0.0268450496517272	-2.14926710277991	-0.351456672328668	0.725436854386155	0.959790881755229	Exon	Caudate
e132351	ENSG00000115998.7	ENSG00000115998	C2orf42	-0.0135207646091957	-1.14022204175337	-0.351453823318808	0.725438989723932	0.959790881755229	Exon	Caudate
e990053	ENSG00000101624.10	ENSG00000101624	CEP76	0.0158844859056687	-1.62857832235424	0.351447795934159	0.725443507266128	0.959790881755229	Exon	Caudate
e320872	ENSG00000188002.10	ENSG00000188002		-0.0261147693880873	-2.89459099265979	-0.351446698811046	0.725444329564101	0.959790881755229	Exon	Caudate
e1120802	ENSG00000241973.10	ENSG00000241973	PI4KA	-0.0137364542117296	1.64657504714208	-0.351441768155673	0.725448025113099	0.959790881755229	Exon	Caudate
e792925	ENSG00000119655.9	ENSG00000119655	NPC2	-0.0141363861271494	0.525345021240077	-0.351440593841332	0.725448905268073	0.959790881755229	Exon	Caudate
e138234	ENSG00000168906.12	ENSG00000168906	MAT2A	0.0106533162170091	2.4287174899454	0.351434011040129	0.725453839120055	0.959793162750819	Exon	Caudate
e355330	ENSG00000113141.16	ENSG00000113141	IK	0.0092352274012241	1.79319982122685	0.351418144672937	0.72546573111167	0.959793162750819	Exon	Caudate
e589395	ENSG00000148606.12	ENSG00000148606	POLR3A	0.0112287425770739	-0.317134604942697	0.351415062187077	0.725468041471558	0.959793162750819	Exon	Caudate
e657858	ENSG00000137513.9	ENSG00000137513	NARS2	-0.0152993158174356	-1.60339010135246	-0.351414850857735	0.72546819986551	0.959793162750819	Exon	Caudate
e423197	ENSG00000130396.20	ENSG00000130396	MLLT4	-0.0212526953309864	-2.24858700179971	-0.351413064960597	0.725469538417945	0.959793162750819	Exon	Caudate
e423203	ENSG00000130396.20	ENSG00000130396	MLLT4	-0.0212526953309864	-2.24858700179971	-0.351413064960597	0.725469538417945	0.959793162750819	Exon	Caudate
e1125524	ENSG00000100109.16	ENSG00000100109	TFIP11	-0.0116593840235533	-0.219971078979686	-0.351412423251183	0.725470019387453	0.959793162750819	Exon	Caudate
e1091711	ENSG00000124181.14	ENSG00000124181	PLCG1	-0.0107793136957448	0.712103142699804	-0.351406984846427	0.725474095546535	0.959793162750819	Exon	Caudate
e780807	ENSG00000012983.11	ENSG00000012983	MAP4K5	-0.017934008960224	-0.256915688706935	-0.35140644825446	0.72547449773001	0.959793162750819	Exon	Caudate
e719326	ENSG00000127314.17	ENSG00000127314	RAP1B	0.0109595542038436	1.01955705201925	0.351401244218391	0.725478398234588	0.959794814442067	Exon	Caudate
e565903	ENSG00000148408.12	ENSG00000148408	CACNA1B	-0.0195380713684778	0.764297747348522	-0.351394219628411	0.725483663283489	0.959798271382127	Exon	Caudate
e702942	ENSG00000161791.13	ENSG00000161791	FMNL3	-0.018525958919223	-1.48628926849071	-0.35138918224145	0.725487438898164	0.959799757816747	Exon	Caudate
e1050156	ENSG00000105221.16	ENSG00000105221	AKT2	-0.0088480335063035	0.841275046732098	-0.351377458338123	0.725496226206434	0.959807874547871	Exon	Caudate
e657924	ENSG00000149256.15	ENSG00000149256	TENM4	-0.0127566621546756	-0.238686223606884	-0.351363871151071	0.725506410129821	0.959810625808699	Exon	Caudate
e540799	ENSG00000083223.17	ENSG00000083223	ZCCHC6	-0.0124292606369905	-0.798880304351397	-0.351361664540964	0.725508064041752	0.959810625808699	Exon	Caudate
e714538	ENSG00000123384.13	ENSG00000123384	LRP1	0.0139450930672774	0.735866346043779	0.351359536479143	0.725509659080907	0.959810625808699	Exon	Caudate
e594937	ENSG00000187122.16	ENSG00000187122	SLIT1	0.0276043716612312	-2.02708125733115	0.35135772230131	0.725511018856576	0.959810625808699	Exon	Caudate
e447020	ENSG00000174428.16	ENSG00000174428	GTF2IRD2B	0.0253049914001582	-1.11424754747827	0.351356991944139	0.725511566279402	0.959810625808699	Exon	Caudate
e803998	ENSG00000080823.21	ENSG00000080823	MOK	-0.0162030100097127	-1.3310444152806	-0.351341594175051	0.725523107364418	0.959822385399102	Exon	Caudate
e319952	ENSG00000180104.15	ENSG00000180104	EXOC3	0.0087743281293393	0.926343123850812	0.351337766765349	0.725525976131318	0.959822672002737	Exon	Caudate
e652355	ENSG00000251143.1	ENSG00000251143		-0.0466504376923751	-3.88110609344105	-0.351327384617859	0.725533757904867	0.959825367332673	Exon	Caudate
e239583	ENSG00000177707.10	ENSG00000177707	NECTIN3	-0.0149494550940615	0.146576596750703	-0.351326380104456	0.725534510823423	0.959825367332673	Exon	Caudate
e9163	ENSG00000198793.12	ENSG00000198793	MTOR	0.0107445961904125	0.314878535102596	0.351322485745154	0.725537429786877	0.959825367332673	Exon	Caudate
e701860	ENSG00000167548.14	ENSG00000167548	KMT2D	-0.0143716712837837	-0.368360083813411	-0.351312662887703	0.725544792392362	0.959825367332673	Exon	Caudate
e900707	ENSG00000157423.17	ENSG00000157423	HYDIN	-0.0339470985974363	-3.28711424691945	-0.351311388345767	0.725545747711914	0.959825367332673	Exon	Caudate
e901005	ENSG00000157423.17	ENSG00000157423	HYDIN	-0.0339470985974363	-3.28711424691945	-0.351311388345767	0.725545747711914	0.959825367332673	Exon	Caudate
e763395	ENSG00000134884.13	ENSG00000134884	ARGLU1	-0.0092224075475047	3.1221004638125	-0.351302795351662	0.72555218851179	0.959825367332673	Exon	Caudate
e24239	ENSG00000121900.18	ENSG00000121900	TMEM54	-0.0167971050438062	-0.447637051429034	-0.351302133255321	0.725552684780835	0.959825367332673	Exon	Caudate
e816284	ENSG00000128944.13	ENSG00000128944	KNSTRN	-0.0158303565966513	-1.22465804190565	-0.351296876765723	0.725556624744901	0.959825367332673	Exon	Caudate
e131660	ENSG00000179818.13	ENSG00000179818	PCBP1-AS1	0.0223191042201321	-2.77515199321359	0.351296141911858	0.725557175549923	0.959825367332673	Exon	Caudate
e457913	ENSG00000078487.17	ENSG00000078487	ZCWPW1	0.0294936637296873	-3.60475452620379	0.351296126663713	0.725557186979075	0.959825367332673	Exon	Caudate
e739684	ENSG00000135097.6	ENSG00000135097	MSI1	0.0232482966935459	-2.35587861634815	0.351292528922202	0.725559883645329	0.959825426245102	Exon	Caudate
e1065149	ENSG00000104973.15	ENSG00000104973	MED25	-0.0250883439989081	-2.98029017638974	-0.351276822395165	0.72557165642145	0.959837491676996	Exon	Caudate
e236633	ENSG00000080822.16	ENSG00000080822	CLDND1	-0.0234452736972207	3.76120752347715	-0.351266045887091	0.725579733955592	0.959840408859521	Exon	Caudate
e996150	ENSG00000101489.19	ENSG00000101489	CELF4	0.0202187359167466	1.47622112601351	0.351264030522004	0.725581244576365	0.959840408859521	Exon	Caudate
e676924	ENSG00000084234.16	ENSG00000084234	APLP2	0.0164101581667294	0.217380456874897	0.351263185139306	0.72558187823491	0.959840408859521	Exon	Caudate
e1030985	ENSG00000167460.14	ENSG00000167460	TPM4	0.0122194641612762	1.39341669458946	0.351259726978555	0.725584470309213	0.959840408859521	Exon	Caudate
e979386	ENSG00000167281.18	ENSG00000167281	RBFOX3	0.0231954191023618	-0.977173355972856	0.351244822800446	0.725595641814747	0.959849509118347	Exon	Caudate
e931165	ENSG00000072210.18	ENSG00000072210	ALDH3A2	0.0110624304339487	3.28059477500779	0.351240920935273	0.725598566488106	0.959849509118347	Exon	Caudate
e54844	ENSG00000168765.15	ENSG00000168765	GSTM4	-0.0143174804087067	0.555923292332921	-0.351231729454397	0.725605456049898	0.959849509118347	Exon	Caudate
e771834	ENSG00000213983.11	ENSG00000213983	AP1G2	-0.0239619699901894	-1.09311815161335	-0.351230700554077	0.725606227273292	0.959849509118347	Exon	Caudate
e642549	ENSG00000068971.13	ENSG00000068971	PPP2R5B	-0.0134111415078121	1.13135745307145	-0.351228843231931	0.725607619449959	0.959849509118347	Exon	Caudate
e781894	ENSG00000197930.12	ENSG00000197930	ERO1A	0.013994299792037	-0.0342219153801452	0.351225655182196	0.725610009090553	0.959849509118347	Exon	Caudate
e117808	ENSG00000138002.14	ENSG00000138002	IFT172	0.0130030418719026	-0.806127206217853	0.35122477191117	0.72561067115733	0.959849509118347	Exon	Caudate
e251688	ENSG00000114098.17	ENSG00000114098	ARMC8	-0.0113869558705131	-0.616586523728428	-0.351222242407539	0.725612567179357	0.959849509118347	Exon	Caudate
e549336	ENSG00000041982.15	ENSG00000041982	TNC	-0.052806922988141	-1.4220613296679	-0.351211073170457	0.725620939245059	0.959857075402469	Exon	Caudate
e939450	ENSG00000006125.16	ENSG00000006125	AP2B1	0.0078105939330346	2.74213442128545	0.351193969401034	0.725633759690435	0.959870187253567	Exon	Caudate
e403710	ENSG00000146282.17	ENSG00000146282	RARS2	-0.0132203887569895	-1.10322392423854	-0.351190772634996	0.725636155893857	0.959870187253567	Exon	Caudate
e698677	ENSG00000257657.2	ENSG00000257657		-0.0255316971933324	-1.31963516009927	-0.351178815329202	0.725645118768562	0.959874348708365	Exon	Caudate
e831814	ENSG00000035664.11	ENSG00000035664	DAPK2	-0.0209045548324843	0.217010402365087	-0.351173483535713	0.725649115349668	0.959874348708365	Exon	Caudate
e645917	ENSG00000087365.15	ENSG00000087365	SF3B2	0.0076470370704995	1.53701551104093	0.35117224775559	0.725650041661087	0.959874348708365	Exon	Caudate
e236064	ENSG00000184500.14	ENSG00000184500	PROS1	-0.0329366529397348	-3.67586093419047	-0.351164543166048	0.725655816847446	0.959874348708365	Exon	Caudate
e805411	ENSG00000256053.7	ENSG00000256053	APOPT1	0.0169592280601117	-1.19321557187696	0.351157453172318	0.725661131360497	0.959874348708365	Exon	Caudate
e881141	ENSG00000102882.11	ENSG00000102882	MAPK3	-0.0092827988143422	2.03291641918266	-0.351151585001185	0.725665530030563	0.959874348708365	Exon	Caudate
e913119	ENSG00000167721.10	ENSG00000167721	TSR1	-0.0101902459864579	-0.288028513662296	-0.35114869607666	0.72566769551707	0.959874348708365	Exon	Caudate
e610057	ENSG00000177156.10	ENSG00000177156	TALDO1	-0.0121432444249182	1.50855799010243	-0.351146311584437	0.725669482891744	0.959874348708365	Exon	Caudate
e1035462	ENSG00000105700.10	ENSG00000105700	KXD1	-0.0107650874355666	0.38729832112737	-0.351146074155203	0.725669660864727	0.959874348708365	Exon	Caudate
e476965	ENSG00000197558.11	ENSG00000197558	SSPO	-0.0379948755726759	-4.04007424175619	-0.351145119661671	0.725670376337268	0.959874348708365	Exon	Caudate
e1036596	ENSG00000213999.15	ENSG00000213999	MEF2B	-0.02824185519621	-3.49982821531318	-0.351144388853229	0.725670924139333	0.959874348708365	Exon	Caudate
e909548	ENSG00000158805.11	ENSG00000158805	ZNF276	0.018427337243284	-1.33095936773556	0.351144115476594	0.725671129058028	0.959874348708365	Exon	Caudate
e938188	ENSG00000278668.1	ENSG00000278668		-0.0193232556814384	-1.81572706766968	-0.351137977279235	0.72567573015646	0.959876926495254	Exon	Caudate
e117249	ENSG00000115211.15	ENSG00000115211	EIF2B4	-0.0158998294327496	-1.83346450473506	-0.351131417350951	0.725680647388903	0.959879922423396	Exon	Caudate
e598756	ENSG00000156398.12	ENSG00000156398	SFXN2	0.0221278140819744	-2.71831111105936	0.351103533116049	0.725701549156356	0.959883320743557	Exon	Caudate
e1006497	ENSG00000099864.17	ENSG00000099864	PALM	0.0184111777963211	0.570546049038728	0.35110281498621	0.725702087462624	0.959883320743557	Exon	Caudate
e187709	ENSG00000163516.13	ENSG00000163516	ANKZF1	-0.0148648993566731	-1.10670780657383	-0.351096668460377	0.725706694870925	0.959883320743557	Exon	Caudate
e859177	ENSG00000103197.16	ENSG00000103197	TSC2	0.0095002984839386	0.923789627100094	0.351095917974601	0.725707257432392	0.959883320743557	Exon	Caudate
e981814	ENSG00000182446.13	ENSG00000182446	NPLOC4	-0.0089526166811843	0.325819271739011	-0.351093553217553	0.725709030046832	0.959883320743557	Exon	Caudate
e70960	ENSG00000169242.11	ENSG00000169242	EFNA1	-0.0297409570266998	-3.07613461724731	-0.35108855560547	0.725712776245971	0.959883320743557	Exon	Caudate
e716014	ENSG00000178498.15	ENSG00000178498	DTX3	-0.009350391089181	3.04197386255065	-0.351087414122088	0.725713631900354	0.959883320743557	Exon	Caudate
e716039	ENSG00000178498.15	ENSG00000178498	DTX3	-0.009350391089181	3.04197386255065	-0.351087414122088	0.725713631900354	0.959883320743557	Exon	Caudate
e716045	ENSG00000178498.15	ENSG00000178498	DTX3	-0.009350391089181	3.04197386255065	-0.351087414122088	0.725713631900354	0.959883320743557	Exon	Caudate
e1085436	ENSG00000171552.12	ENSG00000171552	BCL2L1	0.0081213679846164	2.33023419919466	0.351083648703209	0.725716454455635	0.959883320743557	Exon	Caudate
e366142	ENSG00000037241.7	ENSG00000037241	RPL26L1	0.0120767859349518	0.501197406679401	0.351073630129748	0.725723964389302	0.959883320743557	Exon	Caudate
e1153499	ENSG00000068308.13	ENSG00000068308	OTUD5	0.0097930468549755	0.44650200279528	0.351068712440833	0.725727650703999	0.959883320743557	Exon	Caudate
e652336	ENSG00000137497.17	ENSG00000137497	NUMA1	0.0103379845123183	1.55393807730584	0.351066856418898	0.725729041985394	0.959883320743557	Exon	Caudate
e255835	ENSG00000120742.10	ENSG00000120742	SERP1	-0.0135096094772856	0.0091245143009796	-0.35104822537298	0.725743007941551	0.959883320743557	Exon	Caudate
e716976	ENSG00000175215.10	ENSG00000175215	CTDSP2	0.0102200353045005	0.267946322568783	0.351038679711818	0.725750163468228	0.959883320743557	Exon	Caudate
e369989	ENSG00000178187.7	ENSG00000178187	ZNF454	0.0111360108988933	0.594922250638746	0.351038510485064	0.725750290322577	0.959883320743557	Exon	Caudate
e878014	ENSG00000188603.17	ENSG00000188603	CLN3	0.0158990235379454	-1.59690396369198	0.351036839044724	0.72575154325415	0.959883320743557	Exon	Caudate
e697864	ENSG00000139174.10	ENSG00000139174	PRICKLE1	0.0223018328922987	-1.84393238374429	0.351036271206382	0.725751968912697	0.959883320743557	Exon	Caudate
e946542	ENSG00000168256.17	ENSG00000168256	NKIRAS2	-0.0086476831366189	1.53977409216613	-0.351034695636556	0.725753149979502	0.959883320743557	Exon	Caudate
e457094	ENSG00000106290.14	ENSG00000106290	TAF6	0.0130678426399421	0.220536283616343	0.35103455017796	0.725753259017115	0.959883320743557	Exon	Caudate
e898744	ENSG00000168807.16	ENSG00000168807	SNTB2	0.0258273187114861	-2.96737710009288	0.351030309896061	0.725756437588761	0.959883320743557	Exon	Caudate
e1012722	ENSG00000105248.15	ENSG00000105248	CCDC94	-0.0115369664318547	0.379491029883967	-0.351023579340183	0.725761482912605	0.959883320743557	Exon	Caudate
e300232	ENSG00000197894.10	ENSG00000197894	ADH5	-0.0098142255462404	1.21031188654685	-0.351022732061416	0.725762118046097	0.959883320743557	Exon	Caudate
e103037	ENSG00000143641.9	ENSG00000143641	GALNT2	0.0242712307166857	-2.89930312193552	0.351018925381136	0.725764971595857	0.959883320743557	Exon	Caudate
e745960	ENSG00000111452.12	ENSG00000111452	ADGRD1	-0.0334099257443536	-3.47896793996718	-0.351013238689362	0.72576923444008	0.959883320743557	Exon	Caudate
e322004	ENSG00000164237.8	ENSG00000164237	CMBL	-0.0275065535674759	-3.01928899160427	-0.351008006511024	0.725773156580566	0.959883320743557	Exon	Caudate
e328343	ENSG00000112972.14	ENSG00000112972	HMGCS1	0.0115400498412198	2.2374172414507	0.351007547813978	0.725773500428949	0.959883320743557	Exon	Caudate
e25743	ENSG00000134698.10	ENSG00000134698	AGO4	0.0108969154365469	-0.692907400410283	0.351007269527036	0.725773709038374	0.959883320743557	Exon	Caudate
e212925	ENSG00000157036.12	ENSG00000157036	EXOG	0.0126649018465792	-0.876354153644104	0.351006740867057	0.725774105332463	0.959883320743557	Exon	Caudate
e1133060	ENSG00000100083.18	ENSG00000100083	GGA1	0.0270165018848171	-3.0394586608208	0.351005680604495	0.725774900126697	0.959883320743557	Exon	Caudate
e338510	ENSG00000152380.9	ENSG00000152380	FAM151B	0.0179072292012393	-1.8820482832863	0.350998066640135	0.725780607716895	0.959883320743557	Exon	Caudate
e546049	ENSG00000136824.18	ENSG00000136824	SMC2	0.0172790275273185	-1.41798035432994	0.35099037266886	0.725786375297514	0.959883320743557	Exon	Caudate
e144866	ENSG00000170485.16	ENSG00000170485	NPAS2	-0.0149673592847457	0.686168064333044	-0.350989038426758	0.725787375478153	0.959883320743557	Exon	Caudate
e585197	ENSG00000172731.13	ENSG00000172731	LRRC20	0.0257653334479355	-2.73530200405282	0.350986739636082	0.725789098709187	0.959883320743557	Exon	Caudate
e585211	ENSG00000172731.13	ENSG00000172731	LRRC20	0.0257653334479355	-2.73530200405282	0.350986739636082	0.725789098709187	0.959883320743557	Exon	Caudate
e585219	ENSG00000172731.13	ENSG00000172731	LRRC20	0.0257653334479355	-2.73530200405282	0.350986739636082	0.725789098709187	0.959883320743557	Exon	Caudate
e869183	ENSG00000157045.8	ENSG00000157045	NTAN1	-0.0121541461106979	1.0276470840928	-0.35098572143209	0.725789861980833	0.959883320743557	Exon	Caudate
e435736	ENSG00000173852.14	ENSG00000173852	DPY19L1	-0.0196698527010987	-1.25246458462953	-0.35097811446893	0.725795564362813	0.959883320743557	Exon	Caudate
e1145433	ENSG00000165195.15	ENSG00000165195	PIGA	0.0226410481580839	-2.14624597717949	0.350978095768307	0.725795578381316	0.959883320743557	Exon	Caudate
e965219	ENSG00000170921.14	ENSG00000170921	TANC2	0.0195416183894497	-1.41937835197699	0.350975450425149	0.72579756140452	0.959883320743557	Exon	Caudate
e396634	ENSG00000001084.10	ENSG00000001084	GCLC	0.0098002726344112	1.19953009841117	0.350971810437055	0.725800290044398	0.959883320743557	Exon	Caudate
e951342	ENSG00000186566.12	ENSG00000186566	GPATCH8	0.0297462442993135	-3.48438980136707	0.350970614493494	0.725801186558887	0.959883320743557	Exon	Caudate
e321210	ENSG00000164151.11	ENSG00000164151	ICE1	0.0140843573282014	-1.04710250177517	0.350968695942346	0.725802624762078	0.959883320743557	Exon	Caudate
e1102455	ENSG00000101161.7	ENSG00000101161	PRPF6	0.0087727330566169	1.14555638038989	0.350960845713886	0.725808509537695	0.959883320743557	Exon	Caudate
e222222	ENSG00000145020.15	ENSG00000145020	AMT	0.01101829073238	0.130590721748349	0.350959539871108	0.725809488439666	0.959883320743557	Exon	Caudate
e471267	ENSG00000085662.13	ENSG00000085662	AKR1B1	-0.0098390748878685	1.88333260882629	-0.350958422526368	0.72581032603777	0.959883320743557	Exon	Caudate
e901544	ENSG00000166747.12	ENSG00000166747	AP1G1	-0.0078296539429544	0.710104661671185	-0.350957056404184	0.725811350128017	0.959883320743557	Exon	Caudate
e282970	ENSG00000109606.12	ENSG00000109606	DHX15	-0.0074281859512402	1.95682180827868	-0.350956335879321	0.725811890257417	0.959883320743557	Exon	Caudate
e1094132	ENSG00000064601.16	ENSG00000064601	CTSA	-0.0110009802127682	0.240819899569289	-0.350947658818553	0.725818394881497	0.959883320743557	Exon	Caudate
e625967	ENSG00000085063.14	ENSG00000085063	CD59	0.0117616194232889	2.86787705096261	0.350946546766651	0.725819228515399	0.959883320743557	Exon	Caudate
e544051	ENSG00000130958.11	ENSG00000130958	SLC35D2	-0.0274010250815241	-2.21106432882427	-0.350944564182004	0.72582071473261	0.959883320743557	Exon	Caudate
e1083064	ENSG00000089050.15	ENSG00000089050	RBBP9	0.0145967144528856	-1.02253304874917	0.350942287826622	0.725822421172276	0.959883320743557	Exon	Caudate
e221922	ENSG00000145022.4	ENSG00000145022	TCTA	0.0085906141813397	1.24121051932286	0.35094010773072	0.725824055453577	0.959883320743557	Exon	Caudate
e1088490	ENSG00000125991.18	ENSG00000125991	ERGIC3	-0.0079170766341325	1.89444247945263	-0.350931110777819	0.725830799918711	0.959883320743557	Exon	Caudate
e419538	ENSG00000131018.22	ENSG00000131018	SYNE1	-0.0307952006522561	-3.32787934851893	-0.350928004449898	0.725833128547657	0.959883320743557	Exon	Caudate
e870603	ENSG00000103489.11	ENSG00000103489	XYLT1	-0.0142200974283421	-0.928475940554373	-0.350927862043049	0.725833235301648	0.959883320743557	Exon	Caudate
e296317	ENSG00000138674.16	ENSG00000138674	SEC31A	-0.0093669971072149	-0.0570016563086489	-0.350925488707384	0.72583501445178	0.959883320743557	Exon	Caudate
e289261	ENSG00000134851.12	ENSG00000134851	TMEM165	-0.0290440369852823	-0.778409727172476	-0.35092277395968	0.725837049540254	0.959883320743557	Exon	Caudate
e252333	ENSG00000051382.8	ENSG00000051382	PIK3CB	0.0129703532892999	0.272296462655482	0.350903649597224	0.725851386017649	0.959894685973104	Exon	Caudate
e707099	ENSG00000167778.8	ENSG00000167778	SPRYD3	0.0130165000896071	2.21563190705982	0.350900028314438	0.725854100704037	0.959894685973104	Exon	Caudate
e853666	ENSG00000103148.15	ENSG00000103148	NPRL3	-0.0118841675999546	0.648644872386177	-0.350897614614278	0.725855910130783	0.959894685973104	Exon	Caudate
e640070	ENSG00000256280.1	ENSG00000256280		0.0386876594778554	-3.60158666246219	0.350897157364993	0.725856252907204	0.959894685973104	Exon	Caudate
e706701	ENSG00000063046.17	ENSG00000063046	EIF4B	0.0271247722250398	0.736353745034697	0.35087780231457	0.725870762449924	0.959898540003909	Exon	Caudate
e589406	ENSG00000138326.18	ENSG00000138326	RPS24	-0.0136379777861606	3.43304218762451	-0.350874809908124	0.72587300572074	0.959898540003909	Exon	Caudate
e362127	ENSG00000082516.8	ENSG00000082516	GEMIN5	-0.0081347355087138	0.842710183532088	-0.350873970228602	0.725873635190658	0.959898540003909	Exon	Caudate
e852027	ENSG00000103852.12	ENSG00000103852	TTC23	0.0266766602822839	-3.0900410816398	0.350872695640468	0.725874590692327	0.959898540003909	Exon	Caudate
e755834	ENSG00000139687.13	ENSG00000139687	RB1	0.0115405898441835	0.0487833863376835	0.350871193020118	0.725875717140091	0.959898540003909	Exon	Caudate
e1131371	ENSG00000100284.20	ENSG00000100284	TOM1	0.0118161403639186	0.0942184229529704	0.350870796500761	0.725876014393147	0.959898540003909	Exon	Caudate
e1007809	ENSG00000064932.15	ENSG00000064932	SBNO2	-0.0391874842201882	-3.99167925982099	-0.350867326519108	0.725878615686972	0.959898540003909	Exon	Caudate
e392032	ENSG00000137413.15	ENSG00000137413	TAF8	0.0133669762085353	-1.05692476454679	0.350857637390362	0.725885879220792	0.959898540003909	Exon	Caudate
e226447	ENSG00000243989.8	ENSG00000243989	ACY1	0.0270759530195712	-3.04451301095448	0.350857461216602	0.725886011291107	0.959898540003909	Exon	Caudate
e116435	ENSG00000138028.14	ENSG00000138028	CGREF1	0.0179676692232409	1.4250449407566	0.350856360782782	0.725886836241847	0.959898540003909	Exon	Caudate
e541485	ENSG00000187764.11	ENSG00000187764	SEMA4D	0.0224533196947614	1.2159865939669	0.350842845467765	0.725896968153073	0.959898540003909	Exon	Caudate
e246905	ENSG00000175792.11	ENSG00000175792	RUVBL1	-0.0286424645139409	-3.3231996858405	-0.350840856408363	0.725898459278377	0.959898540003909	Exon	Caudate
e556828	ENSG00000198917.12	ENSG00000198917	C9orf114	-0.0115036301012332	-0.440381304960752	-0.350838059330477	0.72590055614744	0.959898540003909	Exon	Caudate
e229637	ENSG00000113812.13	ENSG00000113812	ACTR8	0.0095797729821449	-0.161171872978969	0.350837942648687	0.725900643619641	0.959898540003909	Exon	Caudate
e785164	ENSG00000131951.10	ENSG00000131951	LRRC9	-0.067367353316008	-4.19136234611528	-0.350837751017169	0.725900787279005	0.959898540003909	Exon	Caudate
e406762	ENSG00000080546.13	ENSG00000080546	SESN1	-0.0106338282607345	2.93661370845826	-0.350836660744714	0.725901604617843	0.959898540003909	Exon	Caudate
e842793	ENSG00000136425.12	ENSG00000136425	CIB2	-0.0337503876146221	-3.55454802283755	-0.350824807675229	0.72591049046656	0.959906782882809	Exon	Caudate
e21666	ENSG00000134644.15	ENSG00000134644	PUM1	0.0096000877057246	1.56251171233116	0.350813058062575	0.72591929879371	0.959906792175658	Exon	Caudate
e75426	ENSG00000132694.18	ENSG00000132694	ARHGEF11	0.0114704614577378	0.332901164343991	0.350806395557514	0.72592429348723	0.959906792175658	Exon	Caudate
e1139561	ENSG00000077942.18	ENSG00000077942	FBLN1	-0.0261809361259826	-2.67435622145442	-0.350805585692737	0.725924900620978	0.959906792175658	Exon	Caudate
e396449	ENSG00000112144.15	ENSG00000112144	ICK	0.0192063096237715	-1.54005887393231	0.350802971184052	0.725926860648697	0.959906792175658	Exon	Caudate
e378121	ENSG00000112763.15	ENSG00000112763	BTN2A1	-0.0248792806572237	-3.24305166584235	-0.350802571403196	0.725927160353945	0.959906792175658	Exon	Caudate
e1131072	ENSG00000133424.20	ENSG00000133424	LARGE1	0.0164970203642337	1.81289722150434	0.350799203177295	0.725929685426453	0.959906792175658	Exon	Caudate
e961417	ENSG00000180891.12	ENSG00000180891	CUEDC1	0.0161276048512613	-0.094227506060563	0.350797532752498	0.72593093770216	0.959906792175658	Exon	Caudate
e572988	ENSG00000120549.17	ENSG00000120549	KIAA1217	0.0199460189547497	-1.22466352686593	0.350785392563396	0.725940038920494	0.959906792175658	Exon	Caudate
e707045	ENSG00000111077.17	ENSG00000111077	TNS2	0.0171669169866361	-0.805740810489129	0.350780853356373	0.725943441868748	0.959906792175658	Exon	Caudate
e85554	ENSG00000143324.13	ENSG00000143324	XPR1	0.0127144598314536	-0.685402676977628	0.350777886568543	0.725945666010264	0.959906792175658	Exon	Caudate
e60097	ENSG00000273136.6	ENSG00000273136	NBPF26	0.0267402996317736	-2.33595853302547	0.350774876292059	0.725947922756725	0.959906792175658	Exon	Caudate
e1058389	ENSG00000125755.18	ENSG00000125755	SYMPK	0.0239778272105673	-2.81708702770724	0.350773805867199	0.725948725234258	0.959906792175658	Exon	Caudate
e1058432	ENSG00000125755.18	ENSG00000125755	SYMPK	0.0239778272105673	-2.81708702770724	0.350773805867199	0.725948725234258	0.959906792175658	Exon	Caudate
e564720	ENSG00000176248.8	ENSG00000176248	ANAPC2	0.0096908121749334	1.40148051341085	0.350772807566315	0.725949473642065	0.959906792175658	Exon	Caudate
e285581	ENSG00000163694.14	ENSG00000163694	RBM47	-0.0288766953925622	-1.65757974008662	-0.350771728153197	0.725950282858518	0.959906792175658	Exon	Caudate
e841330	ENSG00000169410.9	ENSG00000169410	PTPN9	-0.015595341431516	-1.17636080693167	-0.350765876723055	0.725954669574994	0.959909085468732	Exon	Caudate
e713125	ENSG00000170581.13	ENSG00000170581	STAT2	0.0151487026578261	-1.14113178803933	0.350759410261091	0.725959517380741	0.959910192161136	Exon	Caudate
e500581	ENSG00000283485.1	ENSG00000283485		-0.0231743274038354	-1.48323304579918	-0.350757684348761	0.725960811272176	0.959910192161136	Exon	Caudate
e1176977	ENSG00000126903.15	ENSG00000126903	SLC10A3	0.0152748130622658	-0.620538166931375	0.350737838230006	0.725975689675919	0.959921485240267	Exon	Caudate
e405486	ENSG00000112237.12	ENSG00000112237	CCNC	-0.0133611568357396	-0.694458489422032	-0.350737185741884	0.725976178840416	0.959921485240267	Exon	Caudate
e678403	ENSG00000073614.12	ENSG00000073614	KDM5A	0.0091307118464616	1.6340855277314	0.350735197485777	0.72597766941889	0.959921485240267	Exon	Caudate
e36258	ENSG00000185104.19	ENSG00000185104	FAF1	0.0088336930298556	0.84752069793983	0.35072863828628	0.725982586801633	0.959921485240267	Exon	Caudate
e1141887	ENSG00000100241.20	ENSG00000100241	SBF1	0.016178576150937	0.151111756712307	0.350717699858872	0.725990787283965	0.959921485240267	Exon	Caudate
e631788	ENSG00000149187.17	ENSG00000149187	CELF1	-0.0133636085146471	1.14276212371677	-0.350716816259224	0.725991449715418	0.959921485240267	Exon	Caudate
e1019236	ENSG00000142303.13	ENSG00000142303	ADAMTS10	0.0293313404877235	-3.32179297940353	0.350714985497961	0.725992822231155	0.959921485240267	Exon	Caudate
e912750	ENSG00000132383.11	ENSG00000132383	RPA1	0.0111397227841243	-0.181286071906127	0.350709926090633	0.725996615256889	0.959921485240267	Exon	Caudate
e778937	ENSG00000182400.14	ENSG00000182400	TRAPPC6B	0.0120625729545984	0.06326249221863	0.350709612247539	0.725996850544538	0.959921485240267	Exon	Caudate
e8186	ENSG00000130939.18	ENSG00000130939	UBE4B	-0.013364621088251	-0.510648930973285	-0.350706653095777	0.725999069017001	0.959921485240267	Exon	Caudate
e502653	ENSG00000140396.12	ENSG00000140396	NCOA2	-0.0091646476818306	2.82330189388553	-0.350705384509493	0.726000020075297	0.959921485240267	Exon	Caudate
e103578	ENSG00000116918.13	ENSG00000116918	TSNAX	-0.0091794116198595	1.34932728134761	-0.350701626518855	0.726002837440873	0.959921485240267	Exon	Caudate
e1071222	ENSG00000170889.13	ENSG00000170889	RPS9	0.0137456870640128	2.78823188554807	0.35070029833899	0.726003833178206	0.959921485240267	Exon	Caudate
e157051	ENSG00000115947.13	ENSG00000115947	ORC4	-0.0092075213196154	0.622357253811029	-0.350688391886273	0.726012759474533	0.959922761959303	Exon	Caudate
e378602	ENSG00000235109.7	ENSG00000235109	ZSCAN31	0.0329184084520871	-2.69376595046204	0.350688014325004	0.726013042533739	0.959922761959303	Exon	Caudate
e594756	ENSG00000155629.14	ENSG00000155629	PIK3AP1	0.0324761482355952	-2.4014365973607	0.350687743594593	0.726013245501442	0.959922761959303	Exon	Caudate
e1044559	ENSG00000126247.10	ENSG00000126247	CAPNS1	0.0204457418080471	-0.496988285941021	0.350684858609198	0.726015408388068	0.959922761959303	Exon	Caudate
e160279	ENSG00000196504.15	ENSG00000196504	PRPF40A	-0.0102822774792936	-0.354158331559233	-0.350677628188169	0.726020829077119	0.959925849169479	Exon	Caudate
e100542	ENSG00000154380.17	ENSG00000154380	ENAH	0.0150551021145895	4.1715770201734	0.350674668270479	0.726023048148746	0.959925849169479	Exon	Caudate
e32978	ENSG00000173846.12	ENSG00000173846	PLK3	-0.0292889765008928	-3.02137984549091	-0.350662211097537	0.726032387406388	0.959929976580712	Exon	Caudate
e176044	ENSG00000138411.10	ENSG00000138411	HECW2	0.0120626039222465	-0.105986751780315	0.350657351137418	0.726036030974477	0.959929976580712	Exon	Caudate
e541378	ENSG00000148082.9	ENSG00000148082	SHC3	0.018000004943258	1.1932569933667	0.3506565823235	0.726036607363698	0.959929976580712	Exon	Caudate
e9136	ENSG00000198793.12	ENSG00000198793	MTOR	0.0112024701654645	0.0612928761964159	0.350656352679749	0.726036779530465	0.959929976580712	Exon	Caudate
e749596	ENSG00000151849.14	ENSG00000151849	CENPJ	-0.020747806846968	-2.47144466487491	-0.350641919845819	0.726047600032811	0.959937975666346	Exon	Caudate
e957743	ENSG00000167107.12	ENSG00000167107	ACSF2	0.0240338921654505	-2.66017991547967	0.35064120698751	0.72604813447432	0.959937975666346	Exon	Caudate
e829272	ENSG00000137776.16	ENSG00000137776	SLTM	-0.0107069468735312	-0.270531782772875	-0.350626759475736	0.726058966038538	0.95994878957695	Exon	Caudate
e1120490	ENSG00000099917.17	ENSG00000099917	MED15	0.012715767122425	-1.01997216820227	0.350614702139041	0.726068005686816	0.959957234260398	Exon	Caudate
e232274	ENSG00000144724.19	ENSG00000144724	PTPRG	0.0131484987634848	0.629723658446932	0.350607011480538	0.726073771561228	0.959961350539067	Exon	Caudate
e471299	ENSG00000085662.13	ENSG00000085662	AKR1B1	0.0108687064491457	1.98169457216931	0.35059893489934	0.72607982678808	0.959963062293692	Exon	Caudate
e941492	ENSG00000278053.4	ENSG00000278053	DDX52	0.0186117131892391	-2.20225701420271	0.350598142493029	0.726080420877005	0.959963062293692	Exon	Caudate
e922940	ENSG00000108961.13	ENSG00000108961	RANGRF	0.0178464242514311	-1.45626982385594	0.350594670672716	0.72608302379866	0.959963062293692	Exon	Caudate
e568935	ENSG00000048740.18	ENSG00000048740	CELF2	-0.0123614310657063	1.27371526655163	-0.350585929307114	0.726089577461172	0.959965616848553	Exon	Caudate
e920923	ENSG00000129245.11	ENSG00000129245	FXR2	0.0075757840851739	1.33359308838481	0.350576928774878	0.726096325449674	0.959965616848553	Exon	Caudate
e710297	ENSG00000258311.5	ENSG00000258311		0.0147453910831267	0.631953857287798	0.350575881089111	0.726097110934777	0.959965616848553	Exon	Caudate
e222065	ENSG00000145020.15	ENSG00000145020	AMT	-0.0223910530316757	-2.74163787248582	-0.350571161526028	0.726100649352847	0.959965616848553	Exon	Caudate
e234358	ENSG00000187098.14	ENSG00000187098	MITF	-0.0148718839093895	-1.36251839100975	-0.350570477547043	0.726101162155803	0.959965616848553	Exon	Caudate
e1055704	ENSG00000167380.16	ENSG00000167380	ZNF226	-0.0195274512753193	-1.56282610630786	-0.350562455923776	0.726107176256383	0.959965616848553	Exon	Caudate
e499421	ENSG00000008988.9	ENSG00000008988	RPS20	-0.0101182007165523	4.52234852720649	-0.350561059174528	0.726108223451456	0.959965616848553	Exon	Caudate
e1056138	ENSG00000073008.14	ENSG00000073008	PVR	0.0179318353778842	-1.69251423519014	0.350552272014865	0.726114811525	0.959965616848553	Exon	Caudate
e1051313	ENSG00000090006.17	ENSG00000090006	LTBP4	-0.023733216886298	-2.21826283003503	-0.350550821115585	0.726115899322277	0.959965616848553	Exon	Caudate
e1051320	ENSG00000090006.17	ENSG00000090006	LTBP4	-0.023733216886298	-2.21826283003503	-0.350550821115585	0.726115899322277	0.959965616848553	Exon	Caudate
e779403	ENSG00000179454.13	ENSG00000179454	KLHL28	0.0173673662488452	-1.26176341394838	0.35054563601626	0.726119786803358	0.959965616848553	Exon	Caudate
e349868	ENSG00000113522.13	ENSG00000113522	RAD50	0.0104409163496123	1.04664455080771	0.350543980809992	0.726121027780701	0.959965616848553	Exon	Caudate
e497037	ENSG00000176209.11	ENSG00000176209	SMIM19	-0.02642698746922	-2.8732323299467	-0.350542790494868	0.726121920210162	0.959965616848553	Exon	Caudate
e198184	ENSG00000115677.16	ENSG00000115677	HDLBP	0.018601287581522	-1.42985753576575	0.350542305758851	0.72612228363731	0.959965616848553	Exon	Caudate
e975164	ENSG00000141569.10	ENSG00000141569	TRIM65	-0.0326599617003684	-3.71340090495475	-0.350532951213962	0.726129297148416	0.959965616848553	Exon	Caudate
e214417	ENSG00000168038.10	ENSG00000168038	ULK4	-0.0200171361130957	-2.0244486110973	-0.350527322930609	0.726133516929515	0.959965616848553	Exon	Caudate
e514337	ENSG00000165156.14	ENSG00000165156	ZHX1	0.0111699475739271	0.277351935445887	0.350526000729809	0.726134508245055	0.959965616848553	Exon	Caudate
e312123	ENSG00000121210.15	ENSG00000121210	KIAA0922	-0.0188321681281379	-1.07062265809677	-0.35052557551772	0.726134827046467	0.959965616848553	Exon	Caudate
e1047421	ENSG00000196218.12	ENSG00000196218	RYR1	-0.0208002756841394	-1.26582794733488	-0.350523387571525	0.726136467452922	0.959965616848553	Exon	Caudate
e26555	ENSG00000163875.15	ENSG00000163875	MEAF6	-0.0096820325872894	3.14220458921695	-0.350519485306772	0.726139393167984	0.959965616848553	Exon	Caudate
e225221	ENSG00000114738.10	ENSG00000114738	MAPKAPK3	-0.0158676770611668	-0.991592676064725	-0.350517797098968	0.726140658899594	0.959965616848553	Exon	Caudate
e68680	ENSG00000143554.13	ENSG00000143554	SLC27A3	-0.0330121142486184	-3.36971046542373	-0.350510449228818	0.726146167964449	0.959966580830911	Exon	Caudate
e348085	ENSG00000164244.20	ENSG00000164244	PRRC1	-0.0131249978550338	-0.825869540070982	-0.350509748783121	0.726146693124277	0.959966580830911	Exon	Caudate
e754740	ENSG00000102804.14	ENSG00000102804	TSC22D1	0.0147205975146259	4.61428504779725	0.350499100122493	0.72615467698364	0.959973628836849	Exon	Caudate
e90626	ENSG00000224536.2	ENSG00000224536		0.0302499733627831	-3.01097075161065	0.350493679035916	0.726158741468038	0.959975495411926	Exon	Caudate
e739544	ENSG00000089159.16	ENSG00000089159	PXN	-0.0251030365955946	-2.23253651737376	-0.35048707307098	0.726163694330857	0.959978536397565	Exon	Caudate
e24349	ENSG00000004455.16	ENSG00000004455	AK2	-0.0107954622721666	0.460758331295256	-0.350461898499618	0.726182569225841	0.959978875799101	Exon	Caudate
e691630	ENSG00000004700.15	ENSG00000004700	RECQL	-0.0191320296071465	-1.64729722974013	-0.35045799759026	0.726185493987872	0.959978875799101	Exon	Caudate
e1076830	ENSG00000083845.8	ENSG00000083845	RPS5	-0.0104509501826514	2.98505726389542	-0.350456808166555	0.726186385775935	0.959978875799101	Exon	Caudate
e973420	ENSG00000177303.9	ENSG00000177303	CASKIN2	-0.0286320835243843	-3.33059324386252	-0.350456440458161	0.726186661470832	0.959978875799101	Exon	Caudate
e463260	ENSG00000164597.13	ENSG00000164597	COG5	-0.0090578132659208	0.487423418633482	-0.35045221319605	0.72618983092672	0.959978875799101	Exon	Caudate
e59904	ENSG00000134250.18	ENSG00000134250	NOTCH2	0.0148976759841147	0.757258432769172	0.350446332694575	0.726194239932505	0.959978875799101	Exon	Caudate
e1021873	ENSG00000129347.19	ENSG00000129347	KRI1	-0.0171494547827039	-1.72254280837938	-0.350444216934287	0.726195826261918	0.959978875799101	Exon	Caudate
e236270	ENSG00000080224.17	ENSG00000080224	EPHA6	0.0156267082316051	0.739481554233509	0.35042999905879	0.726206486400927	0.959978875799101	Exon	Caudate
e421112	ENSG00000130363.11	ENSG00000130363	RSPH3	-0.0145063452847283	-0.266664961664431	-0.350427781114206	0.726208149354428	0.959978875799101	Exon	Caudate
e274310	ENSG00000174227.15	ENSG00000174227	PIGG	-0.0239690789943392	-2.75668629981874	-0.350426734145194	0.726208934343283	0.959978875799101	Exon	Caudate
e77177	ENSG00000162735.18	ENSG00000162735	PEX19	-0.0098892874803341	0.260439013991948	-0.350413084592505	0.72621916843262	0.959978875799101	Exon	Caudate
e77185	ENSG00000162735.18	ENSG00000162735	PEX19	-0.0098892874803341	0.260439013991948	-0.350413084592505	0.72621916843262	0.959978875799101	Exon	Caudate
e433699	ENSG00000106069.20	ENSG00000106069	CHN2	0.0314111708504642	-2.35365066515267	0.350411105325644	0.726220652440919	0.959978875799101	Exon	Caudate
e838613	ENSG00000140464.19	ENSG00000140464	PML	0.0263263887129211	-2.95348790482024	0.350409972595298	0.726221501736275	0.959978875799101	Exon	Caudate
e265004	ENSG00000145191.12	ENSG00000145191	EIF2B5	-0.0096246771447256	-0.101434040033186	-0.350407136638195	0.726223628073655	0.959978875799101	Exon	Caudate
e1076797	ENSG00000083845.8	ENSG00000083845	RPS5	0.0104604155887802	3.99940078970913	0.350399310403561	0.726229496020803	0.959978875799101	Exon	Caudate
e845362	ENSG00000260836.1	ENSG00000260836		-0.0137907277359302	-0.981823860607905	-0.350399027620222	0.726229708046142	0.959978875799101	Exon	Caudate
e47570	ENSG00000055732.12	ENSG00000055732	MCOLN3	0.0499761957718657	-4.31072448983479	0.350394936396908	0.726232775566595	0.959978875799101	Exon	Caudate
e1157694	ENSG00000102053.12	ENSG00000102053	ZC3H12B	-0.0141107135080501	-0.980797569853128	-0.350393559499574	0.726233807938691	0.959978875799101	Exon	Caudate
e845871	ENSG00000064726.9	ENSG00000064726	BTBD1	-0.0088297202860243	1.28265088948753	-0.350391753706429	0.726235161889671	0.959978875799101	Exon	Caudate
e429219	ENSG00000146530.11	ENSG00000146530	VWDE	0.0401139846774583	-3.62654916311413	0.350389200387933	0.726237076323081	0.959978875799101	Exon	Caudate
e635121	ENSG00000110077.14	ENSG00000110077	MS4A6A	0.0419433781970655	-3.14222652392838	0.350387396205244	0.726238429068642	0.959978875799101	Exon	Caudate
e155700	ENSG00000168702.17	ENSG00000168702	LRP1B	-0.0113726224065687	0.75479227946798	-0.350386051453024	0.726239437341591	0.959978875799101	Exon	Caudate
e28155	ENSG00000090621.13	ENSG00000090621	PABPC4	0.0095446218956422	0.432378034606754	0.350384635435428	0.726240499048655	0.959978875799101	Exon	Caudate
e6890	ENSG00000204859.12	ENSG00000204859	ZBTB48	-0.0172765536584581	-2.03530789687728	-0.350384495102818	0.726240604267802	0.959978875799101	Exon	Caudate
e789712	ENSG00000100632.10	ENSG00000100632	ERH	-0.0118290250598422	1.17914368150142	-0.350381893072821	0.726242555229231	0.959978875799101	Exon	Caudate
e795237	ENSG00000151445.15	ENSG00000151445	VIPAS39	-0.015948594943195	-1.66860018750088	-0.35038087355394	0.726243319649042	0.959978875799101	Exon	Caudate
e1032301	ENSG00000099331.13	ENSG00000099331	MYO9B	0.0204370691310428	-0.430768713333622	0.350376844043075	0.726246340917917	0.959978875799101	Exon	Caudate
e202475	ENSG00000214021.15	ENSG00000214021	TTLL3	-0.020575121871634	-2.1001066440945	-0.35037265263281	0.726249483581153	0.959978875799101	Exon	Caudate
e673221	ENSG00000137642.12	ENSG00000137642	SORL1	0.0150732877527983	1.77338529072569	0.35037246543685	0.726249623938283	0.959978875799101	Exon	Caudate
e116146	ENSG00000084764.10	ENSG00000084764	MAPRE3	-0.0109907058579387	1.28376355082609	-0.350370690122524	0.726250955046651	0.959978875799101	Exon	Caudate
e406772	ENSG00000080546.13	ENSG00000080546	SESN1	-0.0106185934974733	2.9365367123728	-0.350368513428898	0.726252587105306	0.959978875799101	Exon	Caudate
e297057	ENSG00000163624.5	ENSG00000163624	CDS1	-0.0145391854877257	0.622514332941541	-0.350364538853249	0.726255567197458	0.959978875799101	Exon	Caudate
e139343	ENSG00000115548.16	ENSG00000115548	KDM3A	-0.0122511104630646	-0.530753686685256	-0.350360108193591	0.726258889261177	0.959978875799101	Exon	Caudate
e343342	ENSG00000145725.19	ENSG00000145725	PPIP5K2	0.0130444102901859	-0.354491293513702	0.350357701342783	0.726260693895693	0.959978875799101	Exon	Caudate
e1092659	ENSG00000101049.14	ENSG00000101049	SGK2	0.0295314515343835	-0.950899495899235	0.350353067858372	0.726264168043822	0.959978875799101	Exon	Caudate
e70535	ENSG00000143537.13	ENSG00000143537	ADAM15	0.0131891011135888	-0.171891476525974	0.350352732771658	0.726264419289276	0.959978875799101	Exon	Caudate
e963675	ENSG00000068097.14	ENSG00000068097	HEATR6	-0.0139622913896866	-1.18576801463561	-0.350352294068636	0.72626474822549	0.959978875799101	Exon	Caudate
e530265	ENSG00000137074.18	ENSG00000137074	APTX	0.0124530973629173	-1.24798979008666	0.350340634532461	0.726273490476262	0.959986198320142	Exon	Caudate
e268788	ENSG00000073849.14	ENSG00000073849	ST6GAL1	-0.017947875184028	3.08713026528217	-0.350332948894763	0.726279253141198	0.959986198320142	Exon	Caudate
e268870	ENSG00000073849.14	ENSG00000073849	ST6GAL1	-0.017947875184028	3.08713026528217	-0.350332948894763	0.726279253141198	0.959986198320142	Exon	Caudate
e996880	ENSG00000152223.12	ENSG00000152223	EPG5	0.0151397508339008	-1.22019284133841	0.350330754716433	0.726280898331481	0.959986198320142	Exon	Caudate
e683397	ENSG00000111641.11	ENSG00000111641	NOP2	-0.0147095453198885	-1.44850825044709	-0.350326795172669	0.726283867192251	0.959986616377271	Exon	Caudate
e802649	ENSG00000140105.17	ENSG00000140105	WARS	0.017548545345909	1.49037194967787	0.350318253061547	0.726290272070127	0.959991576069317	Exon	Caudate
e307288	ENSG00000145375.7	ENSG00000145375	SPATA5	-0.0179623180807713	-2.19033877407972	-0.350309346431416	0.726296950284939	0.959993608828701	Exon	Caudate
e760272	ENSG00000234377.7	ENSG00000234377	RNF219-AS1	0.0224632488255526	-0.932177514805301	0.350308058916462	0.726297915668781	0.959993608828701	Exon	Caudate
e981741	ENSG00000185504.16	ENSG00000185504	FAAP100	-0.0198396608222749	-2.1279020340684	-0.350302069323614	0.726302406695103	0.959993608828701	Exon	Caudate
e552883	ENSG00000228392.1	ENSG00000228392		0.0483783839873463	-3.67287147827906	0.350301987213353	0.726302468261849	0.959993608828701	Exon	Caudate
e36681	ENSG00000117859.18	ENSG00000117859	OSBPL9	0.0087359989912785	0.678619512664199	0.350292118957925	0.726309867549356	0.959993608828701	Exon	Caudate
e350610	ENSG00000113583.7	ENSG00000113583	C5orf15	0.0162589237489892	-0.68531459594646	0.350288803350806	0.726312353620707	0.959993608828701	Exon	Caudate
e549787	ENSG00000136861.17	ENSG00000136861	CDK5RAP2	0.0156777653471399	-0.560343820905565	0.350284501899993	0.726315578890636	0.959993608828701	Exon	Caudate
e353323	ENSG00000044115.20	ENSG00000044115	CTNNA1	0.0100349066847853	4.47160564597388	0.35028398532264	0.72631596622572	0.959993608828701	Exon	Caudate
e1090269	ENSG00000149639.14	ENSG00000149639	SOGA1	0.0134342790598599	-0.0669041533978365	0.350278751687412	0.726319890463929	0.959993608828701	Exon	Caudate
e73556	ENSG00000160803.7	ENSG00000160803	UBQLN4	0.0130216625285233	1.17031138817321	0.350273407674999	0.726323897471625	0.959993608828701	Exon	Caudate
e717818	ENSG00000118600.11	ENSG00000118600	TMEM5	-0.0110522075145132	-0.418240220850074	-0.350268496604998	0.726327579860285	0.959993608828701	Exon	Caudate
e429162	ENSG00000106460.18	ENSG00000106460	TMEM106B	0.0084549149705417	0.96509539138509	0.350263795006509	0.726331105190239	0.959993608828701	Exon	Caudate
e510129	ENSG00000164924.17	ENSG00000164924	YWHAZ	0.0152873971146162	1.71736695726526	0.350263065229129	0.726331652388923	0.959993608828701	Exon	Caudate
e490538	ENSG00000120907.17	ENSG00000120907	ADRA1A	0.0194055654428772	0.497067912689439	0.350258752378075	0.726334886236091	0.959993608828701	Exon	Caudate
e589427	ENSG00000138326.18	ENSG00000138326	RPS24	-0.0136216380325522	3.43206582239992	-0.350254001493494	0.726338448533721	0.959993608828701	Exon	Caudate
e1083393	ENSG00000101343.14	ENSG00000101343	CRNKL1	0.008394377499868	0.820582449487569	0.350251519145714	0.726340309844534	0.959993608828701	Exon	Caudate
e651510	ENSG00000172893.15	ENSG00000172893	DHCR7	-0.0180787711502359	-0.0435316685109697	-0.350248232577004	0.726342774177743	0.959993608828701	Exon	Caudate
e621162	ENSG00000011405.13	ENSG00000011405	PIK3C2A	0.0124932089240154	1.69225705112549	0.350247592177942	0.726343254361759	0.959993608828701	Exon	Caudate
e438487	ENSG00000106633.15	ENSG00000106633	GCK	0.0174536838835152	-1.40834939109517	0.350237334490351	0.726350945795648	0.959993608828701	Exon	Caudate
e927509	ENSG00000133030.19	ENSG00000133030	MPRIP	0.0182789583335894	-0.942430049598326	0.350235444758023	0.72635236276045	0.959993608828701	Exon	Caudate
e763184	ENSG00000270181.1	ENSG00000270181	BIVM-ERCC5	-0.0086872084599928	1.46248449743603	-0.35023237125282	0.726354667347411	0.959993608828701	Exon	Caudate
e1151064	ENSG00000147121.15	ENSG00000147121	KRBOX4	0.0119583784438765	-0.110934119623538	0.350231868019743	0.726355044683722	0.959993608828701	Exon	Caudate
e766668	ENSG00000129566.12	ENSG00000129566	TEP1	0.0186175599207443	-1.7552738806339	0.350227552249582	0.726358280755125	0.959993608828701	Exon	Caudate
e138965	ENSG00000132300.18	ENSG00000132300	PTCD3	-0.011950027380548	0.240560357295638	-0.350227517037361	0.726358307158141	0.959993608828701	Exon	Caudate
e321899	ENSG00000150753.11	ENSG00000150753	CCT5	0.0109234449362219	2.2654568994089	0.350222652360683	0.726361954819175	0.959993608828701	Exon	Caudate
e981584	ENSG00000266074.8	ENSG00000266074	BAHCC1	0.0155589853241706	-1.36222789029043	0.350216504606983	0.726366564573623	0.959993608828701	Exon	Caudate
e965824	ENSG00000136490.8	ENSG00000136490	LIMD2	0.0242584813596912	-1.37133032752272	0.350215743315155	0.726367135411821	0.959993608828701	Exon	Caudate
e980530	ENSG00000173818.16	ENSG00000173818	ENDOV	-0.0136736583369829	-0.545197743924685	-0.350213794632299	0.726368596590175	0.959993608828701	Exon	Caudate
e242478	ENSG00000183833.16	ENSG00000183833	MAATS1	-0.0210175056171247	-1.95077178837687	-0.350213609643049	0.726368735300477	0.959993608828701	Exon	Caudate
e425356	ENSG00000164880.15	ENSG00000164880	INTS1	-0.0127161330637162	-0.927730840088221	-0.350201966227998	0.726377465888766	0.959996747954834	Exon	Caudate
e1023814	ENSG00000183401.11	ENSG00000183401	CCDC159	-0.0182454699303505	-1.19127689063093	-0.350198925398618	0.726379746001402	0.959996747954834	Exon	Caudate
e1159579	ENSG00000147133.15	ENSG00000147133	TAF1	-0.0221463396590833	-2.53761696638854	-0.350197672369126	0.726380685564322	0.959996747954834	Exon	Caudate
e507018	ENSG00000205133.11	ENSG00000205133	TRIQK	0.0109700893973034	0.499044592044081	0.350196291600267	0.726381720910919	0.959996747954834	Exon	Caudate
e693376	ENSG00000123104.11	ENSG00000123104	ITPR2	0.0131275360143088	0.126107540829671	0.350185539307122	0.726389783356527	0.960002554624034	Exon	Caudate
e986979	ENSG00000170579.15	ENSG00000170579	DLGAP1	-0.0166238531396172	0.462005067609758	-0.350183356943646	0.726391419772734	0.960002554624034	Exon	Caudate
e616888	ENSG00000175390.12	ENSG00000175390	EIF3F	-0.0119998377124902	0.642568587149557	-0.350173454262405	0.726398845182212	0.960004519873765	Exon	Caudate
e556849	ENSG00000171097.13	ENSG00000171097	KYAT1	-0.0123677143584132	-0.546371458996724	-0.350171664669326	0.726400187090363	0.960004519873765	Exon	Caudate
e640684	ENSG00000149743.13	ENSG00000149743	TRPT1	0.01782664639741	-2.00918720496643	0.350170761033021	0.726400864673167	0.960004519873765	Exon	Caudate
e1174918	ENSG00000180879.13	ENSG00000180879	SSR4	0.0108541356311617	1.80763805785583	0.35016598351822	0.726404447049267	0.960005748616028	Exon	Caudate
e742104	ENSG00000033030.13	ENSG00000033030	ZCCHC8	0.0199802776980455	-2.38113354784582	0.350150529604267	0.726416035067483	0.960007447223401	Exon	Caudate
e951939	ENSG00000167131.16	ENSG00000167131	CCDC103	-0.0287468661332759	-2.91557830497837	-0.350142782822516	0.72642184396572	0.960007447223401	Exon	Caudate
e516155	ENSG00000155897.9	ENSG00000155897	ADCY8	-0.0220304490423383	0.0209457943454833	-0.350139490271035	0.726424312879154	0.960007447223401	Exon	Caudate
e578210	ENSG00000172661.17	ENSG00000172661	FAM21C	0.0138774761409515	-0.534585359102906	0.350136719243361	0.72642639073117	0.960007447223401	Exon	Caudate
e980762	ENSG00000141564.13	ENSG00000141564	RPTOR	-0.0115708746326715	-0.460220801920736	-0.350132809885553	0.726429322162205	0.960007447223401	Exon	Caudate
e621318	ENSG00000070081.15	ENSG00000070081	NUCB2	-0.0099870373435744	0.948290993972154	-0.350130124536995	0.726431335772521	0.960007447223401	Exon	Caudate
e709130	ENSG00000135486.17	ENSG00000135486	HNRNPA1	0.0180006434126567	2.83112667461141	0.350128952769826	0.726432214423469	0.960007447223401	Exon	Caudate
e716616	ENSG00000135452.9	ENSG00000135452	TSPAN31	-0.0088430873471202	0.834506170980795	-0.350128586076832	0.726432489388703	0.960007447223401	Exon	Caudate
e373862	ENSG00000124783.12	ENSG00000124783	SSR1	-0.006644978305559	2.1829473212861	-0.350124516566587	0.726435540918801	0.960007447223401	Exon	Caudate
e525790	ENSG00000106686.16	ENSG00000106686	SPATA6L	-0.0320157606981414	-3.29833327142791	-0.350122211189973	0.72643726961183	0.960007447223401	Exon	Caudate
e585345	ENSG00000166224.16	ENSG00000166224	SGPL1	-0.0112071733510633	-0.100631315329202	-0.35011921519751	0.726439516167153	0.960007447223401	Exon	Caudate
e644796	ENSG00000173039.18	ENSG00000173039	RELA	-0.0149930593485668	-0.654952487848309	-0.350117678172174	0.72644066871184	0.960007447223401	Exon	Caudate
e183089	ENSG00000178568.14	ENSG00000178568	ERBB4	-0.0191636126711522	-1.8121078455663	-0.350111781661954	0.726445090239731	0.960007447223401	Exon	Caudate
e820279	ENSG00000166946.13	ENSG00000166946	CCNDBP1	0.01120910677389	0.0584493595743776	0.350104827173078	0.726450305110003	0.960007447223401	Exon	Caudate
e886139	ENSG00000205423.11	ENSG00000205423	CNEP1R1	-0.018520219846095	-2.29427627905909	-0.350103303713117	0.726451447488404	0.960007447223401	Exon	Caudate
e498664	ENSG00000023287.12	ENSG00000023287	RB1CC1	0.0108504238429385	3.02900691060011	0.350101732812153	0.726452625441453	0.960007447223401	Exon	Caudate
e144060	ENSG00000135951.14	ENSG00000135951	TSGA10	0.0162180936201407	-0.610838399768344	0.350097840254587	0.726455544310657	0.960007447223401	Exon	Caudate
e529534	ENSG00000107105.14	ENSG00000107105	ELAVL2	0.0134462974023334	1.17015783533397	0.350094926695917	0.726457729071366	0.960007447223401	Exon	Caudate
e250081	ENSG00000113971.18	ENSG00000113971	NPHP3	0.0291850242185614	-2.31310728458725	0.350092189400989	0.726459781661005	0.960007447223401	Exon	Caudate
e282423	ENSG00000163138.18	ENSG00000163138	PACRGL	-0.012565786142056	0.479326292233881	-0.350089775544788	0.726461591718319	0.960007447223401	Exon	Caudate
e742064	ENSG00000130779.19	ENSG00000130779	CLIP1	-0.0257476555122195	-2.81019510559373	-0.350087086353426	0.726463608240617	0.960007447223401	Exon	Caudate
e936776	ENSG00000184060.10	ENSG00000184060	ADAP2	0.0226521854468373	-2.27288465334258	0.35008644346887	0.72646409031557	0.960007447223401	Exon	Caudate
e708435	ENSG00000270175.1	ENSG00000270175		0.0129772504264187	-1.0042679570466	0.350082579240675	0.726466987957272	0.960007770992574	Exon	Caudate
e345951	ENSG00000172869.14	ENSG00000172869	DMXL1	0.0101234767472104	3.04521261411298	0.350077775491971	0.726470590116108	0.960007825127337	Exon	Caudate
e19690	ENSG00000243659.1	ENSG00000243659		0.0234324329499528	-2.52132441053554	0.350072637693853	0.726474442773336	0.960007825127337	Exon	Caudate
e429163	ENSG00000106460.18	ENSG00000106460	TMEM106B	0.0079886697048481	1.94769534687113	0.350071912151435	0.726474986833078	0.960007825127337	Exon	Caudate
e970768	ENSG00000166685.11	ENSG00000166685	COG1	-0.0137552501543234	-0.0299078491325677	-0.350053241500115	0.726488987371218	0.960021963680149	Exon	Caudate
e79474	ENSG00000198929.12	ENSG00000198929	NOS1AP	0.014889206853553	0.0512512976951616	0.350050569039294	0.726490991373602	0.960021963680149	Exon	Caudate
e310345	ENSG00000151611.13	ENSG00000151611	MMAA	0.0199559982831719	-2.51828649725261	0.35004169193366	0.7264976480762	0.960022770772517	Exon	Caudate
e696877	ENSG00000188906.14	ENSG00000188906	LRRK2	0.0170896779128236	-1.1515552006477	0.35003778664197	0.726500576555899	0.960022770772517	Exon	Caudate
e948398	ENSG00000126581.12	ENSG00000126581	BECN1	0.0093990115472547	0.692167489840804	0.350033662354443	0.726503669259406	0.960022770772517	Exon	Caudate
e120011	ENSG00000276334.1	ENSG00000276334		-0.0146520033769954	0.479529470362193	-0.350031668927686	0.726505164083541	0.960022770772517	Exon	Caudate
e353358	ENSG00000044115.20	ENSG00000044115	CTNNA1	0.0100276384881104	4.4716116096302	0.350027229107797	0.726508493404468	0.960022770772517	Exon	Caudate
e372828	ENSG00000124588.19	ENSG00000124588	NQO2	-0.0226645160313949	-2.3431254390795	-0.350026821561897	0.726508799014219	0.960022770772517	Exon	Caudate
e443058	ENSG00000234585.6	ENSG00000234585	CCT6P3	0.0302261691253581	-1.97635029339971	0.350024992107359	0.726510170882673	0.960022770772517	Exon	Caudate
e816816	ENSG00000104129.9	ENSG00000104129	DNAJC17	-0.0129827933597316	-1.28315038839506	-0.350016640890419	0.726516433291107	0.960025737762034	Exon	Caudate
e1032563	ENSG00000053501.12	ENSG00000053501	USE1	-0.0226589813664006	-1.59854035621692	-0.350012943398207	0.726519205971487	0.960025737762034	Exon	Caudate
e514865	ENSG00000147687.17	ENSG00000147687	TATDN1	0.0127511647538057	-0.342601064139713	0.350009688913472	0.726521646451806	0.960025737762034	Exon	Caudate
e236403	ENSG00000113966.9	ENSG00000113966	ARL6	0.016447094376745	-0.957058277044563	0.350007847978959	0.726523026937145	0.960025737762034	Exon	Caudate
e160105	ENSG00000115145.9	ENSG00000115145	STAM2	-0.0112153296265059	-0.525444834356418	-0.349997390686111	0.726530868699306	0.960029934846715	Exon	Caudate
e896999	ENSG00000261884.2	ENSG00000261884		0.01421420832018	0.835350210067605	0.349995736023801	0.726532109507614	0.960029934846715	Exon	Caudate
e627592	ENSG00000052841.14	ENSG00000052841	TTC17	0.0127350044980428	-0.882916104415036	0.349992999917164	0.726534161277601	0.960029934846715	Exon	Caudate
e123561	ENSG00000115970.18	ENSG00000115970	THADA	-0.0319477588431113	-3.44984990911089	-0.349986629474267	0.726538938395653	0.960029949419327	Exon	Caudate
e979475	ENSG00000263278.2	ENSG00000263278		0.0294871755568981	-0.222967011399677	0.349982320448137	0.726542169688265	0.960029949419327	Exon	Caudate
e932562	ENSG00000109046.14	ENSG00000109046	WSB1	-0.0187262526848339	0.394103527763889	-0.349980752307616	0.726543345621283	0.960029949419327	Exon	Caudate
e698785	ENSG00000139218.17	ENSG00000139218	SCAF11	0.0106089169870368	0.50252988038607	0.349978835392726	0.726544783097619	0.960029949419327	Exon	Caudate
e354892	ENSG00000131503.20	ENSG00000131503	ANKHD1	-0.0120994057667565	0.21779177924199	-0.349971276830727	0.726550451201155	0.960033933852482	Exon	Caudate
e1153856	ENSG00000196998.17	ENSG00000196998	WDR45	-0.0108968463085495	0.730709058594352	-0.349965251494269	0.72655496956222	0.960036399039597	Exon	Caudate
e453971	ENSG00000236197.3	ENSG00000236197		0.0318856455802539	-2.97385263339155	0.349960643903945	0.726558424771019	0.960037170194295	Exon	Caudate
e956883	ENSG00000136504.11	ENSG00000136504	KAT7	0.0070345514850454	3.38933102288421	0.349955215902311	0.726562495209294	0.960037170194295	Exon	Caudate
e181828	ENSG00000163249.10	ENSG00000163249	CCNYL1	-0.0130380056652672	-0.916974566368165	-0.349952091977203	0.726564837832649	0.960037170194295	Exon	Caudate
e475372	ENSG00000106144.19	ENSG00000106144	CASP2	-0.0188969873794962	-2.19841003887406	-0.349950323456141	0.726566164043156	0.960037170194295	Exon	Caudate
e695751	ENSG00000151746.13	ENSG00000151746	BICD1	0.0131704296272555	-0.551814631053609	0.349943765464759	0.726571081875325	0.960040163157743	Exon	Caudate
e103975	ENSG00000135749.18	ENSG00000135749	PCNX2	0.0155296783691597	-0.0516135735854006	0.349934680064986	0.726577895027592	0.960043806663933	Exon	Caudate
e1056456	ENSG00000130208.9	ENSG00000130208	APOC1	-0.0263492177768508	3.85902448107893	-0.349933013483534	0.726579144801393	0.960043806663933	Exon	Caudate
e866679	ENSG00000220793.5	ENSG00000220793	RPL21P119	0.131293818465111	-1.59216108234204	0.349927324047442	0.726583411329941	0.960044207111625	Exon	Caudate
e330639	ENSG00000264281.3	ENSG00000264281		0.0212434116889338	-1.29375839618767	0.349924565722339	0.7265854798109	0.960044207111625	Exon	Caudate
e594897	ENSG00000187122.16	ENSG00000187122	SLIT1	-0.0195343525422666	3.38372501601223	-0.349918865352386	0.726589754551463	0.960044207111625	Exon	Caudate
e353516	ENSG00000044115.20	ENSG00000044115	CTNNA1	0.0100240546644125	4.4715805401558	0.349916643069129	0.72659142105691	0.960044207111625	Exon	Caudate
e20128	ENSG00000126709.14	ENSG00000126709	IFI6	0.0210086820890493	1.00342752822788	0.349914922193361	0.726592711554337	0.960044207111625	Exon	Caudate
e142930	ENSG00000196912.12	ENSG00000196912	ANKRD36B	-0.0151607229079593	0.622625922038371	-0.349909671955328	0.726596648751361	0.960044486910181	Exon	Caudate
e1053712	ENSG00000160570.13	ENSG00000160570	DEDD2	-0.0179465095938562	1.98840540984323	-0.349907564980634	0.72659822879119	0.960044486910181	Exon	Caudate
e131907	ENSG00000179818.13	ENSG00000179818	PCBP1-AS1	0.0101499382956456	0.286654758048842	0.349900817925675	0.726603288478017	0.960045734233992	Exon	Caudate
e1096509	ENSG00000124226.10	ENSG00000124226	RNF114	-0.0079467354974833	2.37892123989638	-0.349896385139186	0.726606612677318	0.960045734233992	Exon	Caudate
e855504	ENSG00000140983.13	ENSG00000140983	RHOT2	-0.0133227861733965	-0.169688387729692	-0.349895693911047	0.726607131037986	0.960045734233992	Exon	Caudate
e1130282	ENSG00000100150.16	ENSG00000100150	DEPDC5	0.0188491259831167	-2.30328379771731	0.349879512879598	0.726619265432689	0.960057777079452	Exon	Caudate
e245212	ENSG00000082781.11	ENSG00000082781	ITGB5	-0.01428688086147	-0.101760725486868	-0.349876464891777	0.726621551171524	0.960057777079452	Exon	Caudate
e633650	ENSG00000166793.10	ENSG00000166793	YPEL4	0.020064794727182	-1.35071806935665	0.349863868035953	0.7266309977977	0.960066661529093	Exon	Caudate
e553948	ENSG00000187024.13	ENSG00000187024	PTRH1	-0.0265763613772118	-2.65584723177385	-0.349854882969243	0.726637735898757	0.960066661529093	Exon	Caudate
e1165740	ENSG00000077264.14	ENSG00000077264	PAK3	-0.0134636014552959	1.8256734431396	-0.349854603835829	0.726637945227444	0.960066661529093	Exon	Caudate
e70781	ENSG00000143537.13	ENSG00000143537	ADAM15	0.0161495590667575	-0.55130344470128	0.349853348569155	0.72663888658158	0.960066661529093	Exon	Caudate
e152974	ENSG00000152076.18	ENSG00000152076	CCDC74B	-0.0430786864647574	-3.90083006703659	-0.349840765538455	0.726648322916494	0.960075624196336	Exon	Caudate
e1113593	ENSG00000160214.12	ENSG00000160214	RRP1	-0.0101159464798255	-0.206695751881946	-0.349828466240438	0.726657546513284	0.9600843057214	Exon	Caudate
e153402	ENSG00000072135.12	ENSG00000072135	PTPN18	-0.0275938403398555	-3.16401506795631	-0.349821029583147	0.726663123495446	0.960085261240195	Exon	Caudate
e362835	ENSG00000113282.13	ENSG00000113282	CLINT1	0.0082093587913552	3.02205409402464	0.349816889516142	0.72666622826763	0.960085261240195	Exon	Caudate
e362859	ENSG00000113282.13	ENSG00000113282	CLINT1	0.0082093587913552	3.02205409402464	0.349816889516142	0.72666622826763	0.960085261240195	Exon	Caudate
e827142	ENSG00000047346.12	ENSG00000047346	FAM214A	-0.0132410203970812	-0.625432735446118	-0.349807027625947	0.72667362404105	0.960089135929461	Exon	Caudate
e1132784	ENSG00000166897.14	ENSG00000166897	ELFN2	0.0177369526031549	-0.481781953411606	0.349805904047843	0.726674466652853	0.960089135929461	Exon	Caudate
e1101012	ENSG00000101199.12	ENSG00000101199	ARFGAP1	-0.0104923534895913	0.150591095007944	-0.349797275825298	0.726680937279646	0.960094179978479	Exon	Caudate
e236276	ENSG00000080224.17	ENSG00000080224	EPHA6	0.0142460034172002	1.2069818360641	0.349790736726777	0.726685841207237	0.960097154068068	Exon	Caudate
e1153370	ENSG00000102100.15	ENSG00000102100	SLC35A2	-0.0276844475565543	-3.18853572463551	-0.349780569885177	0.726693465744605	0.960099363519165	Exon	Caudate
e440648	ENSG00000183696.13	ENSG00000183696	UPP1	-0.0218302538664135	-2.13627516326698	-0.3497753425073	0.726697385983267	0.960099363519165	Exon	Caudate
e857691	ENSG00000100726.14	ENSG00000100726	TELO2	0.014244733568948	-0.524516314337215	0.349772728715692	0.726699346182288	0.960099363519165	Exon	Caudate
e1130172	ENSG00000241878.10	ENSG00000241878	PISD	-0.0111614128850908	2.8238150301037	-0.349772300964836	0.726699666971924	0.960099363519165	Exon	Caudate
e606601	ENSG00000188916.8	ENSG00000188916	FAM196A	0.0268618439162291	-2.69921134502007	0.349768746642039	0.726702332520557	0.960099363519165	Exon	Caudate
e319241	ENSG00000083857.13	ENSG00000083857	FAT1	-0.0153242379481791	1.07613880631082	-0.349767282094795	0.726703430852239	0.960099363519165	Exon	Caudate
e348149	ENSG00000245937.7	ENSG00000245937	LINC01184	0.0106522502939406	1.99022580983809	0.34975868114124	0.726709881116301	0.9601014115724	Exon	Caudate
e693339	ENSG00000256185.1	ENSG00000256185		0.0217878177509456	-2.07341037231332	0.34975723681931	0.726710964283904	0.9601014115724	Exon	Caudate
e282409	ENSG00000163138.18	ENSG00000163138	PACRGL	0.0161424255648738	0.155856007496924	0.349748905910819	0.726717212050037	0.9601014115724	Exon	Caudate
e966108	ENSG00000198231.12	ENSG00000198231	DDX42	-0.0081705897888154	1.03977917025873	-0.349747470970577	0.726718288185539	0.9601014115724	Exon	Caudate
e470612	ENSG00000158623.14	ENSG00000158623	COPG2	0.0124953629211684	-0.71829165924405	0.349745232331436	0.726719967057269	0.9601014115724	Exon	Caudate
e988468	ENSG00000101745.16	ENSG00000101745	ANKRD12	0.0077885753589699	3.42666066734033	0.349737714998019	0.726725604705568	0.9601014115724	Exon	Caudate
e239620	ENSG00000177707.10	ENSG00000177707	NECTIN3	0.0177520726918265	-1.39178670461733	0.349735985236962	0.72672690194752	0.9601014115724	Exon	Caudate
e1036976	ENSG00000129933.20	ENSG00000129933	MAU2	-0.0137869610863731	-0.831776542522649	-0.349731875605877	0.726729983986677	0.9601014115724	Exon	Caudate
e927877	ENSG00000133027.17	ENSG00000133027	PEMT	-0.0125792433666179	-0.862038442623251	-0.349722129771023	0.726737292943847	0.9601014115724	Exon	Caudate
e788773	ENSG00000258466.5	ENSG00000258466		0.00846686581944	1.47004185455822	0.349718341707538	0.726740133835351	0.9601014115724	Exon	Caudate
e458049	ENSG00000166924.8	ENSG00000166924	NYAP1	0.0362695988914987	-3.40800447352668	0.349717531808534	0.726740741226717	0.9601014115724	Exon	Caudate
e285693	ENSG00000163697.16	ENSG00000163697	APBB2	0.0147369067720632	0.358788273573711	0.349716874194922	0.726741234410349	0.9601014115724	Exon	Caudate
e232287	ENSG00000144724.19	ENSG00000144724	PTPRG	-0.0107519202825836	0.120750681256326	-0.349716603677146	0.726741437287781	0.9601014115724	Exon	Caudate
e337596	ENSG00000171530.13	ENSG00000171530	TBCA	0.0087490735449359	2.59068543741328	0.349714978197549	0.726742656332391	0.9601014115724	Exon	Caudate
e157178	ENSG00000204406.12	ENSG00000204406	MBD5	0.0091531588852499	2.10430925781394	0.349712153874047	0.726744774463577	0.9601014115724	Exon	Caudate
e61612	ENSG00000265241.6	ENSG00000265241	RBM8A	0.0117145894186264	0.578815286683781	0.349707472802227	0.726748285087355	0.960101966700787	Exon	Caudate
e201766	ENSG00000168137.15	ENSG00000168137	SETD5	0.0114162584736036	-0.674886311379191	0.349704518825064	0.726750500459549	0.960101966700787	Exon	Caudate
e989425	ENSG00000154889.16	ENSG00000154889	MPPE1	0.01286359344718	0.39547502731752	0.349700374044992	0.726753608893174	0.960102568503038	Exon	Caudate
e530155	ENSG00000107201.9	ENSG00000107201	DDX58	0.0190038952126713	-1.48598154125352	0.34968647884085	0.726764029821567	0.960112150681976	Exon	Caudate
e296188	ENSG00000138674.16	ENSG00000138674	SEC31A	-0.0229450046409877	-0.657923748575147	-0.349681190174874	0.726767996153702	0.960112150681976	Exon	Caudate
e803334	ENSG00000199390.1	ENSG00000199390	SNORD114-7	-0.0309239030826246	-2.68802780676279	-0.349680090416873	0.726768820938327	0.960112150681976	Exon	Caudate
e363414	ENSG00000164609.9	ENSG00000164609	SLU7	-0.0145871130958762	-1.04539530448735	-0.349668684312483	0.726777375184024	0.960116568421414	Exon	Caudate
e191984	ENSG00000115053.15	ENSG00000115053	NCL	0.0076512851541905	3.03275059170584	0.349668556718985	0.72677747087562	0.960116568421414	Exon	Caudate
e621230	ENSG00000070081.15	ENSG00000070081	NUCB2	-0.0099749153138639	0.948246829897643	-0.349652519017205	0.726789498742684	0.960119173724681	Exon	Caudate
e531277	ENSG00000164972.12	ENSG00000164972	C9orf24	-0.0321847459496309	-3.20949029896194	-0.349648432553831	0.726792563496738	0.960119173724681	Exon	Caudate
e836358	ENSG00000137821.11	ENSG00000137821	LRRC49	0.0140741709055975	0.258494744090484	0.349647988584657	0.726792896463727	0.960119173724681	Exon	Caudate
e1012629	ENSG00000089847.12	ENSG00000089847	ANKRD24	0.0147868264673084	0.798428797647133	0.34964536776887	0.726794862018233	0.960119173724681	Exon	Caudate
e44012	ENSG00000033122.18	ENSG00000033122	LRRC7	0.0156145849161597	1.31100419415799	0.349644028032615	0.726795866791813	0.960119173724681	Exon	Caudate
e1062623	ENSG00000183207.12	ENSG00000183207	RUVBL2	-0.0118508161830464	-0.0993897824461011	-0.34964086464973	0.72679823926329	0.960119173724681	Exon	Caudate
e900772	ENSG00000157423.17	ENSG00000157423	HYDIN	-0.0325589168630999	-2.31736097309682	-0.349638976071231	0.726799655659203	0.960119173724681	Exon	Caudate
e409267	ENSG00000217241.1	ENSG00000217241	CBX3P9	0.0153127386995818	-1.46708887442103	0.349630243794129	0.726806204703693	0.960119173724681	Exon	Caudate
e920148	ENSG00000169992.9	ENSG00000169992	NLGN2	-0.0158270511224451	0.376278046820865	-0.349627202657661	0.726808485503865	0.960119173724681	Exon	Caudate
e869932	ENSG00000133392.17	ENSG00000133392	MYH11	-0.0344381071669571	-2.75411335586286	-0.349624740606868	0.726810332001497	0.960119173724681	Exon	Caudate
e308825	ENSG00000145391.13	ENSG00000145391	SETD7	-0.0119757053401059	0.138511065928335	-0.349618463865755	0.726815039461384	0.960119173724681	Exon	Caudate
e806936	ENSG00000179364.13	ENSG00000179364	PACS2	0.014865919963104	0.402012876092071	0.349618256796309	0.726815194760479	0.960119173724681	Exon	Caudate
e323340	ENSG00000145526.11	ENSG00000145526	CDH18	0.020931844580857	-1.54024551320441	0.349617094068284	0.726816066789924	0.960119173724681	Exon	Caudate
e676862	ENSG00000084234.16	ENSG00000084234	APLP2	0.0086105396724543	2.92911468735823	0.349612466596772	0.726819537331117	0.960119173724681	Exon	Caudate
e955138	ENSG00000108465.14	ENSG00000108465	CDK5RAP3	-0.0213303663613486	-1.96197130808806	-0.349610328674031	0.726821140746225	0.960119173724681	Exon	Caudate
e1039528	ENSG00000168813.16	ENSG00000168813	ZNF507	0.019249310265127	-2.20593157339555	0.349609329495169	0.726821890118189	0.960119173724681	Exon	Caudate
e1014726	ENSG00000141994.15	ENSG00000141994	DUS3L	-0.0227889751506033	-2.55161733038876	-0.349588244867504	0.726837703393048	0.960119998749577	Exon	Caudate
e533241	ENSG00000159899.14	ENSG00000159899	NPR2	0.0153758627802066	-1.2663399835035	0.3495871022601	0.726838560341323	0.960119998749577	Exon	Caudate
e550629	ENSG00000148180.18	ENSG00000148180	GSN	-0.0165398684527269	1.98733090588362	-0.34957408242167	0.726848325161435	0.960119998749577	Exon	Caudate
e728037	ENSG00000185046.18	ENSG00000185046	ANKS1B	0.0159617843460674	0.471059043243544	0.349563918326392	0.726855948218021	0.960119998749577	Exon	Caudate
e283622	ENSG00000168214.20	ENSG00000168214	RBPJ	0.0340268428441594	-3.72080819473847	0.349561364828727	0.7268578633418	0.960119998749577	Exon	Caudate
e297525	ENSG00000163629.12	ENSG00000163629	PTPN13	-0.0136723163639372	0.0612067174833449	-0.349557072723361	0.726861082425576	0.960119998749577	Exon	Caudate
e560494	ENSG00000148300.11	ENSG00000148300	REXO4	0.0114514800338829	0.397947769013514	0.34955561330152	0.726862176994675	0.960119998749577	Exon	Caudate
e452725	ENSG00000001631.15	ENSG00000001631	KRIT1	0.0097478683784561	-0.257487998718118	0.34955376046193	0.726863566628626	0.960119998749577	Exon	Caudate
e501861	ENSG00000121022.13	ENSG00000121022	COPS5	0.0262081342769724	-3.11345325034036	0.349551336724153	0.726865384438889	0.960119998749577	Exon	Caudate
e1015438	ENSG00000130382.8	ENSG00000130382	MLLT1	0.0156974553069319	-0.704383808308238	0.349549374803712	0.726866855885961	0.960119998749577	Exon	Caudate
e1153918	ENSG00000196998.17	ENSG00000196998	WDR45	-0.0119280539106749	0.519485628563602	-0.349548787465378	0.726867296391926	0.960119998749577	Exon	Caudate
e861305	ENSG00000167978.16	ENSG00000167978	SRRM2	-0.0110914307176571	0.923679479879248	-0.349547220062444	0.726868471950481	0.960119998749577	Exon	Caudate
e640848	ENSG00000149782.11	ENSG00000149782	PLCB3	0.0273832857463302	-3.26925893030594	0.34954635506212	0.726869120704507	0.960119998749577	Exon	Caudate
e932271	ENSG00000178307.9	ENSG00000178307	TMEM11	0.0096041802508809	0.884670748021361	0.349544479395658	0.726870527463232	0.960119998749577	Exon	Caudate
e946918	ENSG00000173757.9	ENSG00000173757	STAT5B	0.0093135531249191	-0.179519348013755	0.349539553543615	0.726874221879982	0.960119998749577	Exon	Caudate
e327299	ENSG00000082074.15	ENSG00000082074	FYB	-0.0366247924485446	-2.87856051446725	-0.349534538834763	0.726877982946388	0.960119998749577	Exon	Caudate
e237185	ENSG00000036054.12	ENSG00000036054	TBC1D23	0.0115905735927151	0.053991122290126	0.349529897352209	0.726881464096371	0.960119998749577	Exon	Caudate
e1077026	ENSG00000130726.11	ENSG00000130726	TRIM28	-0.0108098580569127	-0.254101449631997	-0.349529559623632	0.726881717395795	0.960119998749577	Exon	Caudate
e371542	ENSG00000113300.11	ENSG00000113300	CNOT6	-0.0098450721373008	-0.101898366030829	-0.349529452637312	0.726881797636489	0.960119998749577	Exon	Caudate
e548725	ENSG00000138835.22	ENSG00000138835	RGS3	0.0324005638718183	-3.59031993131958	0.349528904334514	0.726882208868522	0.960119998749577	Exon	Caudate
e682667	ENSG00000111321.10	ENSG00000111321	LTBR	0.0281123094103249	-2.91602766904978	0.349526056334514	0.726884344895426	0.960119998749577	Exon	Caudate
e357184	ENSG00000113580.14	ENSG00000113580	NR3C1	0.0088144697503567	3.55247125515955	0.349525491463603	0.726884768554198	0.960119998749577	Exon	Caudate
e912757	ENSG00000132383.11	ENSG00000132383	RPA1	0.0099175600289121	0.19024299154256	0.349524896576249	0.726885214725691	0.960119998749577	Exon	Caudate
e380403	ENSG00000204560.9	ENSG00000204560	DHX16	-0.0105429540190268	-0.348815345823942	-0.349522919508091	0.72688669754734	0.960119998749577	Exon	Caudate
e530564	ENSG00000086102.18	ENSG00000086102	NFX1	-0.0063858546133046	2.90680691218407	-0.349520065158792	0.726888838340769	0.960119998749577	Exon	Caudate
e1087053	ENSG00000101412.12	ENSG00000101412	E2F1	-0.017647445408155	-1.92887308323456	-0.349510995042699	0.726895641041997	0.960122675580627	Exon	Caudate
e215057	ENSG00000114857.17	ENSG00000114857	NKTR	-0.0108937154836906	3.89597598396735	-0.349510288674923	0.726896170827627	0.960122675580627	Exon	Caudate
e737852	ENSG00000123066.7	ENSG00000123066	MED13L	0.0079824116737101	1.13428013759888	0.349489787237943	0.726911547246843	0.960139154952259	Exon	Caudate
e251851	ENSG00000114098.17	ENSG00000114098	ARMC8	-0.0108022190263744	-0.259317776248759	-0.349481568474705	0.726917711487174	0.960139154952259	Exon	Caudate
e290021	ENSG00000084093.15	ENSG00000084093	REST	0.0150349223690294	-0.451169124510635	0.349477141090264	0.726921032123307	0.960139154952259	Exon	Caudate
e393684	ENSG00000204052.4	ENSG00000204052	LRRC73	0.0184385204490627	-0.564471547323953	0.349476088414695	0.726921821653996	0.960139154952259	Exon	Caudate
e215066	ENSG00000114857.17	ENSG00000114857	NKTR	-0.0169150053527395	1.65560898616903	-0.349475967770133	0.726921912140188	0.960139154952259	Exon	Caudate
e764114	ENSG00000088448.14	ENSG00000088448	ANKRD10	0.0168815850010384	-0.371181034633606	0.349472035985746	0.726924861070861	0.960139545824913	Exon	Caudate
e638915	ENSG00000162231.13	ENSG00000162231	NXF1	0.0139815267122163	-0.97178373715468	0.349462605644702	0.726931934064776	0.960145383835085	Exon	Caudate
e610380	ENSG00000177595.17	ENSG00000177595	PIDD1	-0.0293562348048083	-3.28275912802249	-0.349457771280762	0.726935559968866	0.960146668838123	Exon	Caudate
e618468	ENSG00000133812.15	ENSG00000133812	SBF2	-0.0088901977342854	0.485417245428392	-0.349453365386245	0.726938864514612	0.960147529378731	Exon	Caudate
e777869	ENSG00000174373.16	ENSG00000174373	RALGAPA1	-0.0108251176465882	0.965209582719479	-0.349445993490342	0.726944393656857	0.960151328169822	Exon	Caudate
e659429	ENSG00000073921.17	ENSG00000073921	PICALM	0.0110738784448938	2.29327038412354	0.349437644891691	0.726950655372589	0.960156094515914	Exon	Caudate
e133400	ENSG00000135636.13	ENSG00000135636	DYSF	0.0258510620121614	-2.74965039140781	0.349425866012219	0.726959489939677	0.960164259035713	Exon	Caudate
e492883	ENSG00000157168.18	ENSG00000157168	NRG1	-0.0236329433567407	-1.70583538672182	-0.349420737352449	0.726963336623316	0.960165835549818	Exon	Caudate
e130979	ENSG00000169604.19	ENSG00000169604	ANTXR1	-0.0193131904820186	-0.650137986286081	-0.349413758110189	0.726968571323051	0.96016924532337	Exon	Caudate
e220730	ENSG00000178035.11	ENSG00000178035	IMPDH2	-0.0118466578280391	0.0003937429946563	-0.349408977093163	0.726972157276821	0.960170477440905	Exon	Caudate
e868875	ENSG00000183426.16	ENSG00000183426	NPIPA1	-0.0226979962356183	-1.78236053103337	-0.349400242280666	0.726978708750652	0.960171545837674	Exon	Caudate
e188812	ENSG00000188760.10	ENSG00000188760	TMEM198	0.0212999557481411	-1.80906442681208	0.349392147828776	0.726984779945199	0.960171545837674	Exon	Caudate
e1020498	ENSG00000130813.17	ENSG00000130813	C19orf66	-0.0199772957539333	-2.04406721851332	-0.34938881939994	0.726987276418054	0.960171545837674	Exon	Caudate
e1020501	ENSG00000130813.17	ENSG00000130813	C19orf66	-0.0199772957539333	-2.04406721851332	-0.34938881939994	0.726987276418054	0.960171545837674	Exon	Caudate
e954762	ENSG00000159111.12	ENSG00000159111	MRPL10	-0.0104389323324968	-0.0946594103918629	-0.349388205750429	0.726987736683386	0.960171545837674	Exon	Caudate
e217887	ENSG00000114648.11	ENSG00000114648	KLHL18	0.0169569880521044	-1.53823162758413	0.349386675122318	0.726988884725237	0.960171545837674	Exon	Caudate
e210724	ENSG00000163539.16	ENSG00000163539	CLASP2	0.0135339604071726	-1.10790102388204	0.34936047894708	0.727008533163214	0.960193992385507	Exon	Caudate
e900168	ENSG00000157350.12	ENSG00000157350	ST3GAL2	0.0161054784643427	0.659023848292908	0.34934574518527	0.727019584298618	0.96020239496633	Exon	Caudate
e1124584	ENSG00000167037.18	ENSG00000167037	SGSM1	0.018109830694417	0.0790775293648084	0.34934155228381	0.727022729216794	0.96020239496633	Exon	Caudate
e540934	ENSG00000196730.12	ENSG00000196730	DAPK1	0.0151746653446298	1.41456239484003	0.349341385012543	0.727022854679997	0.96020239496633	Exon	Caudate
e562807	ENSG00000148400.9	ENSG00000148400	NOTCH1	0.0175660347152538	-0.214582460776649	0.349336955874131	0.727026176794735	0.960202753101559	Exon	Caudate
e206506	ENSG00000169814.12	ENSG00000169814	BTD	0.0130840995896721	-0.133367848865565	0.349333948913887	0.727028432194999	0.960202753101559	Exon	Caudate
e823624	ENSG00000137872.16	ENSG00000137872	SEMA6D	0.0241474670026876	-1.68955574874458	0.349330084291505	0.727031330896718	0.960203077372478	Exon	Caudate
e597739	ENSG00000166169.16	ENSG00000166169	POLL	-0.0101039876173655	-0.325730849421992	-0.349319045989211	0.727039610316063	0.960207417093638	Exon	Caudate
e1109854	ENSG00000157540.19	ENSG00000157540	DYRK1A	0.0084782172117148	0.878339594113783	0.349318628906994	0.727039923154523	0.960207417093638	Exon	Caudate
e868337	ENSG00000186260.16	ENSG00000186260	MKL2	0.0160388442731161	2.28919145303482	0.349309819218259	0.727046530997784	0.960210143905452	Exon	Caudate
e722080	ENSG00000187109.13	ENSG00000187109	NAP1L1	-0.0110261437360261	1.21928105172376	-0.349305148178599	0.727050034591576	0.960210143905452	Exon	Caudate
e300595	ENSG00000145331.13	ENSG00000145331	TRMT10A	-0.0217740138254372	-2.60687922744755	-0.349301668239842	0.727052644783335	0.960210143905452	Exon	Caudate
e523309	ENSG00000167702.11	ENSG00000167702	KIFC2	-0.017297713366036	2.04527224873074	-0.349290898640231	0.727060722738791	0.960210143905452	Exon	Caudate
e514501	ENSG00000156795.6	ENSG00000156795	WDYHV1	-0.0158754986470036	-1.37815257069898	-0.349289180254934	0.727062011651167	0.960210143905452	Exon	Caudate
e199533	ENSG00000224318.5	ENSG00000224318	CHL1-AS2	-0.0311414397221989	-3.4282822074304	-0.349284879028087	0.727065237883588	0.960210143905452	Exon	Caudate
e121420	ENSG00000115841.19	ENSG00000115841	RMDN2	0.0260332957564818	-2.62413356934023	0.349284192100861	0.727065753129331	0.960210143905452	Exon	Caudate
e209819	ENSG00000163527.9	ENSG00000163527	STT3B	0.012022410574014	-0.621492936047394	0.349283558759905	0.727066228181556	0.960210143905452	Exon	Caudate
e549488	ENSG00000041982.15	ENSG00000041982	TNC	-0.0528969864149525	-2.57393297625382	-0.34928025482165	0.727068706379571	0.960210143905452	Exon	Caudate
e399341	ENSG00000112309.10	ENSG00000112309	B3GAT2	0.0404846298667444	-2.81383942375261	0.349276309439442	0.72707166571174	0.960210143905452	Exon	Caudate
e1062792	ENSG00000104852.14	ENSG00000104852	SNRNP70	0.0109231480518939	1.05740026376507	0.34927431278104	0.727073163356651	0.960210143905452	Exon	Caudate
e914704	ENSG00000074755.14	ENSG00000074755	ZZEF1	0.0109193713787499	-0.0047603344387899	0.34927342912795	0.727073826163679	0.960210143905452	Exon	Caudate
e636453	ENSG00000162144.9	ENSG00000162144	CYB561A3	0.0155517046689694	-1.54144089133459	0.34926390006201	0.727080973700933	0.960211800762121	Exon	Caudate
e357283	ENSG00000145817.16	ENSG00000145817	YIPF5	-0.011132472439432	-0.0977197361007847	-0.349261617628285	0.727082685706487	0.960211800762121	Exon	Caudate
e773328	ENSG00000196497.15	ENSG00000196497	IPO4	0.0186510902554999	-2.04132933922038	0.349261144831688	0.727083040341446	0.960211800762121	Exon	Caudate
e759715	ENSG00000005812.10	ENSG00000005812	FBXL3	0.0182671561366268	0.0392782533352224	0.349250029061615	0.727091378067823	0.960219307922507	Exon	Caudate
e973961	ENSG00000266714.6	ENSG00000266714	MYO15B	0.0251612549069044	-1.58012629580867	0.349241167125814	0.727098025259492	0.960224582463955	Exon	Caudate
e745648	ENSG00000060709.14	ENSG00000060709	RIMBP2	-0.0223734292238834	-1.86406260689738	-0.349233087166476	0.727104085921503	0.960229082383398	Exon	Caudate
e652658	ENSG00000165457.13	ENSG00000165457	FOLR2	0.0314877968066476	-2.06976176873416	0.34922821894461	0.727107737513418	0.960230400812529	Exon	Caudate
e551571	ENSG00000165209.18	ENSG00000165209	STRBP	-0.0314732183199771	-3.6781594205829	-0.349217591211363	0.727115709263906	0.960230578343549	Exon	Caudate
e369551	ENSG00000197451.11	ENSG00000197451	HNRNPAB	-0.0117432064669203	0.179712840288225	-0.349216909670515	0.727116220481511	0.960230578343549	Exon	Caudate
e597501	ENSG00000107819.13	ENSG00000107819	SFXN3	0.0097901908170411	0.174955495966942	0.349213915323992	0.72711846651511	0.960230578343549	Exon	Caudate
e11451	ENSG00000065526.10	ENSG00000065526	SPEN	-0.0107826665907405	1.05368344861599	-0.349210017169981	0.727121390490468	0.960230578343549	Exon	Caudate
e1172300	ENSG00000102081.13	ENSG00000102081	FMR1	-0.0089679426468661	0.632731592243146	-0.349208209351737	0.727122746522389	0.960230578343549	Exon	Caudate
e13063	ENSG00000074964.16	ENSG00000074964	ARHGEF10L	-0.0274141172838324	-2.77238754738697	-0.349195196496545	0.727132507400097	0.960230578343549	Exon	Caudate
e852541	ENSG00000140471.16	ENSG00000140471	LINS1	-0.0324281306019491	-2.93210887462357	-0.349188466558117	0.72713755551075	0.960230578343549	Exon	Caudate
e555211	ENSG00000106976.20	ENSG00000106976	DNM1	0.0228174025548878	0.621544333052225	0.349184895210422	0.727140234374909	0.960230578343549	Exon	Caudate
e508161	ENSG00000175305.17	ENSG00000175305	CCNE2	-0.0305051574456241	-1.38840054087595	-0.349181302469208	0.727142929289702	0.960230578343549	Exon	Caudate
e215857	ENSG00000178917.15	ENSG00000178917	ZNF852	0.033940210789938	-3.3345808461481	0.349180776219088	0.727143324030144	0.960230578343549	Exon	Caudate
e68196	ENSG00000197956.9	ENSG00000197956	S100A6	-0.020308749053606	2.85473264061124	-0.349172469911177	0.727149554604924	0.960230578343549	Exon	Caudate
e268895	ENSG00000127241.16	ENSG00000127241	MASP1	-0.0381264306827603	-2.01497815825237	-0.349166782422077	0.727153820809994	0.960230578343549	Exon	Caudate
e99599	ENSG00000143514.16	ENSG00000143514	TP53BP2	-0.0140286203309593	2.046148462655	-0.349163032098171	0.727156633945457	0.960230578343549	Exon	Caudate
e738919	ENSG00000122966.14	ENSG00000122966	CIT	0.0186706070872668	0.829820323851354	0.349159440810382	0.727159327790647	0.960230578343549	Exon	Caudate
e1114678	ENSG00000160255.17	ENSG00000160255	ITGB2	-0.0259860803466667	-1.7245355526111	-0.349153898077405	0.727163485432504	0.960230578343549	Exon	Caudate
e272225	ENSG00000185485.14	ENSG00000185485	SDHAP1	0.030927156871595	-1.28478157158452	0.349148647647596	0.727167423823197	0.960230578343549	Exon	Caudate
e783442	ENSG00000126777.17	ENSG00000126777	KTN1	-0.0099942474619917	1.28590501400003	-0.349147930477047	0.727167961779301	0.960230578343549	Exon	Caudate
e441834	ENSG00000146648.16	ENSG00000146648	EGFR	-0.0147894262010794	-0.39603587899979	-0.349142957444261	0.727171692099808	0.960230578343549	Exon	Caudate
e710757	ENSG00000065357.19	ENSG00000065357	DGKA	0.0241854042931077	-2.60665139858422	0.349142150148596	0.727172297660791	0.960230578343549	Exon	Caudate
e393734	ENSG00000171453.17	ENSG00000171453	POLR1C	-0.0203338071425625	-2.42385291942214	-0.349139951707469	0.727173946735506	0.960230578343549	Exon	Caudate
e369792	ENSG00000113240.12	ENSG00000113240	CLK4	0.0125274120581712	-0.332638314365755	0.349136659077617	0.727176416575515	0.960230578343549	Exon	Caudate
e70546	ENSG00000143537.13	ENSG00000143537	ADAM15	0.0149910465108454	-0.593453253448162	0.349135112879952	0.727177576397378	0.960230578343549	Exon	Caudate
e536571	ENSG00000196873.15	ENSG00000196873	CBWD3	-0.0355326304701949	-2.73574892440911	-0.349133213872619	0.727179000866965	0.960230578343549	Exon	Caudate
e782025	ENSG00000100519.11	ENSG00000100519	PSMC6	-0.0163601767616574	-1.23893413922429	-0.349130493477671	0.727181041471514	0.960230578343549	Exon	Caudate
e160550	ENSG00000115159.15	ENSG00000115159	GPD2	0.0117431278933991	1.4265991422999	0.349128912106016	0.727182227680384	0.960230578343549	Exon	Caudate
e681486	ENSG00000130038.9	ENSG00000130038	CRACR2A	-0.0261645891002759	-3.47453131023386	-0.349128619097714	0.727182447470059	0.960230578343549	Exon	Caudate
e1022165	ENSG00000129351.17	ENSG00000129351	ILF3	-0.006362579464591	4.05142368511816	-0.349128245517689	0.727182727697756	0.960230578343549	Exon	Caudate
e558560	ENSG00000097007.17	ENSG00000097007	ABL1	0.0097702130508952	3.65840126321745	0.34912762205257	0.727183195367902	0.960230578343549	Exon	Caudate
e868230	ENSG00000175595.14	ENSG00000175595	ERCC4	0.014595150738707	-1.16086835009934	0.349125461193151	0.727184816260397	0.960230578343549	Exon	Caudate
e701888	ENSG00000167548.14	ENSG00000167548	KMT2D	0.0133519288560685	0.0112428592690301	0.349119789214537	0.727189070900976	0.960231922789325	Exon	Caudate
e1056848	ENSG00000007047.14	ENSG00000007047	MARK4	-0.0157348842906915	0.101560967685229	-0.34911623660836	0.727191735771177	0.960231922789325	Exon	Caudate
e338619	ENSG00000113319.11	ENSG00000113319	RASGRF2	0.017349282893395	1.63653274163173	0.349113492493889	0.727193794180292	0.960231922789325	Exon	Caudate
e591347	ENSG00000184719.11	ENSG00000184719	RNLS	-0.0206944583398773	-2.39116742928037	-0.349109741530664	0.72719660784778	0.960232134605846	Exon	Caudate
e461120	ENSG00000222011.8	ENSG00000222011	FAM185A	-0.0107409290794718	-0.467152275864722	-0.349096955162401	0.727206199168887	0.960237899356003	Exon	Caudate
e98707	ENSG00000117791.15	ENSG00000117791	MARC2	-0.0187088530353919	-1.72055237381879	-0.349090262298603	0.727211219642507	0.960237899356003	Exon	Caudate
e370740	ENSG00000161013.16	ENSG00000161013	MGAT4B	0.0105674145814423	-0.214056016638441	0.349089799546584	0.727211566764051	0.960237899356003	Exon	Caudate
e563707	ENSG00000214402.6	ENSG00000214402	LCNL1	-0.0298995363275639	-0.701015538185214	-0.349089773022932	0.727211586660089	0.960237899356003	Exon	Caudate
e1078127	ENSG00000198053.11	ENSG00000198053	SIRPA	0.0104265867356263	2.66196499533142	0.349083046994691	0.727216632023842	0.960241057952921	Exon	Caudate
e551448	ENSG00000011454.16	ENSG00000011454	RABGAP1	0.0074958997183481	1.63924519716448	0.349065511206085	0.72722978611784	0.960248667818849	Exon	Caudate
e773183	ENSG00000213928.8	ENSG00000213928	IRF9	0.0146478909510281	0.675412498680881	0.349059672427735	0.727234165969526	0.960248667818849	Exon	Caudate
e630823	ENSG00000025434.18	ENSG00000025434	NR1H3	0.0187843710428125	-1.83903251291496	0.34905459242722	0.727237976645318	0.960248667818849	Exon	Caudate
e630985	ENSG00000025434.18	ENSG00000025434	NR1H3	0.0187843710428125	-1.83903251291496	0.34905459242722	0.727237976645318	0.960248667818849	Exon	Caudate
e888368	ENSG00000087258.13	ENSG00000087258	GNAO1	-0.0156070398692919	0.987349806642738	-0.349054263725256	0.727238223215727	0.960248667818849	Exon	Caudate
e1151665	ENSG00000102225.15	ENSG00000102225	CDK16	-0.0118544930956875	0.123763928513774	-0.349048269341068	0.727242719810073	0.960248667818849	Exon	Caudate
e864217	ENSG00000153406.13	ENSG00000153406	NMRAL1	-0.0103237738662061	1.20978599791539	-0.349047760204751	0.72724310173122	0.960248667818849	Exon	Caudate
e679798	ENSG00000151065.13	ENSG00000151065	DCP1B	-0.0182133575441432	-2.03371194687597	-0.349036555452884	0.727251506828869	0.960248667818849	Exon	Caudate
e1035301	ENSG00000105656.12	ENSG00000105656	ELL	0.0151424842385832	-1.24654342795978	0.349036272463246	0.727251719110261	0.960248667818849	Exon	Caudate
e670416	ENSG00000019144.17	ENSG00000019144	PHLDB1	0.0271498702755529	-1.27146564472383	0.349036076736221	0.727251865932628	0.960248667818849	Exon	Caudate
e433892	ENSG00000122574.10	ENSG00000122574	WIPF3	0.0262455795337865	0.233085246593613	0.349032611963037	0.727254464993892	0.960248667818849	Exon	Caudate
e636874	ENSG00000011347.9	ENSG00000011347	SYT7	0.0210815001449304	0.637589425895828	0.349031444950736	0.727255340415965	0.960248667818849	Exon	Caudate
e948762	ENSG00000266967.6	ENSG00000266967	AARSD1	0.0277604489714476	-3.61566917173703	0.349018784947929	0.727264837207639	0.960248667818849	Exon	Caudate
e391922	ENSG00000112578.9	ENSG00000112578	BYSL	-0.0163003362955056	-1.87868267855755	-0.349013742160133	0.727268620023028	0.960248667818849	Exon	Caudate
e228639	ENSG00000055955.15	ENSG00000055955	ITIH4	0.0278169958797938	-3.12667011238524	0.349007151587462	0.727273563909515	0.960248667818849	Exon	Caudate
e1125393	ENSG00000100099.20	ENSG00000100099	HPS4	0.0092187795229497	0.0564695800018348	0.348991020737617	0.727285664437268	0.960248667818849	Exon	Caudate
e480748	ENSG00000155093.17	ENSG00000155093	PTPRN2	0.0214204763270329	1.31765817497839	0.348988147438227	0.727287819844757	0.960248667818849	Exon	Caudate
e1046029	ENSG00000267422.1	ENSG00000267422		-0.0341683378550631	-3.45082586432413	-0.348985620840338	0.72728971517567	0.960248667818849	Exon	Caudate
e996086	ENSG00000101489.19	ENSG00000101489	CELF4	0.020094463106823	1.462703952313	0.34898240860573	0.727292124840338	0.960248667818849	Exon	Caudate
e293531	ENSG00000174796.12	ENSG00000174796	THAP6	-0.0222771158543928	-2.49001714984824	-0.348979704428307	0.727294153386919	0.960248667818849	Exon	Caudate
e522021	ENSG00000197858.10	ENSG00000197858	GPAA1	-0.0086045873073675	1.20318843213531	-0.348978413415112	0.72729512184491	0.960248667818849	Exon	Caudate
e432791	ENSG00000122566.20	ENSG00000122566	HNRNPA2B1	0.010795570135311	4.93526435928203	0.3489767129187	0.727296397478812	0.960248667818849	Exon	Caudate
e180204	ENSG00000144426.18	ENSG00000144426	NBEAL1	0.0118611211377408	-0.331953151999903	0.348974003465066	0.72729842998741	0.960248667818849	Exon	Caudate
e819698	ENSG00000137814.9	ENSG00000137814	HAUS2	-0.0141401660377316	-1.40639920715933	-0.348957491583364	0.727310816489957	0.960248667818849	Exon	Caudate
e678390	ENSG00000073614.12	ENSG00000073614	KDM5A	0.0085224235189057	0.525965316871796	0.348956203819647	0.727311782517845	0.960248667818849	Exon	Caudate
e575631	ENSG00000150093.18	ENSG00000150093	ITGB1	-0.0126973642121766	0.993087001992334	-0.348952450524693	0.727314598089324	0.960248667818849	Exon	Caudate
e1111161	ENSG00000182240.15	ENSG00000182240	BACE2	-0.0251221539841895	0.332304804309425	-0.348950653791794	0.727315945927658	0.960248667818849	Exon	Caudate
e308454	ENSG00000189184.11	ENSG00000189184	PCDH18	0.0302697570133027	-2.66180404753627	0.348948483843364	0.727317573738729	0.960248667818849	Exon	Caudate
e539993	ENSG00000135018.13	ENSG00000135018	UBQLN1	0.0074044065777467	1.55249577529336	0.348939317301364	0.727324450136309	0.960248667818849	Exon	Caudate
e492809	ENSG00000157168.18	ENSG00000157168	NRG1	-0.0203025884700704	0.0097226050727205	-0.348936251237834	0.72732675018762	0.960248667818849	Exon	Caudate
e23434	ENSG00000084623.11	ENSG00000084623	EIF3I	0.0084759191091517	2.55747008676054	0.348933371174929	0.727328910710153	0.960248667818849	Exon	Caudate
e777001	ENSG00000151322.18	ENSG00000151322	NPAS3	-0.0232592063736278	-2.96588993737285	-0.348931249824024	0.727330502074854	0.960248667818849	Exon	Caudate
e222541	ENSG00000164062.12	ENSG00000164062	APEH	0.0104444161626436	0.225485071048878	0.348927832410625	0.727333065703672	0.960248667818849	Exon	Caudate
e486740	ENSG00000156011.16	ENSG00000156011	PSD3	-0.0137894332289014	1.66994254910671	-0.348927234345056	0.727333514352701	0.960248667818849	Exon	Caudate
e714947	ENSG00000258830.1	ENSG00000258830		-0.0106349572799459	0.231401427012811	-0.348926868059732	0.727333789127896	0.960248667818849	Exon	Caudate
e20820	ENSG00000180098.9	ENSG00000180098	TRNAU1AP	0.0154928540754207	-1.5091674833634	0.348925164783841	0.727335066869869	0.960248667818849	Exon	Caudate
e1011548	ENSG00000161091.12	ENSG00000161091	MFSD12	-0.0186141672565869	-1.53955574784605	-0.348924349258178	0.727335678650871	0.960248667818849	Exon	Caudate
e629402	ENSG00000149091.15	ENSG00000149091	DGKZ	0.0164493350882701	2.08968143982607	0.348924327434261	0.727335695022471	0.960248667818849	Exon	Caudate
e202700	ENSG00000156990.14	ENSG00000156990	RPUSD3	0.0140543793717184	0.243620076736567	0.348923598839848	0.727336241590608	0.960248667818849	Exon	Caudate
e661877	ENSG00000077458.12	ENSG00000077458	FAM76B	-0.0188099494079827	-2.33333924976722	-0.348921717068592	0.727337653235637	0.960248667818849	Exon	Caudate
e983515	ENSG00000169727.12	ENSG00000169727	GPS1	-0.0118781472937263	-0.358268839179703	-0.348911365964578	0.727345418321711	0.960248667818849	Exon	Caudate
e1029827	ENSG00000105135.15	ENSG00000105135	ILVBL	0.009429563331034	0.242231399892284	0.348907672102904	0.727348189352149	0.960248667818849	Exon	Caudate
e474103	ENSG00000006530.15	ENSG00000006530	AGK	0.0128555320750452	-0.825045457911391	0.34890122630038	0.727353024819265	0.960248667818849	Exon	Caudate
e362863	ENSG00000113282.13	ENSG00000113282	CLINT1	0.0081874817133535	3.02204116889996	0.348898000696495	0.727355444584349	0.960248667818849	Exon	Caudate
e1078340	ENSG00000101361.15	ENSG00000101361	NOP56	0.0132728581198786	0.266849357971469	0.34889447712009	0.727358087883875	0.960248667818849	Exon	Caudate
e328444	ENSG00000249855.1	ENSG00000249855	EEF1A1P19	-0.0164577084373811	-1.24374971819401	-0.348891450894899	0.72736035808547	0.960248667818849	Exon	Caudate
e715726	ENSG00000166987.14	ENSG00000166987	MBD6	0.0187809563492288	-1.79995646145458	0.348889984454286	0.727361458174929	0.960248667818849	Exon	Caudate
e1154395	ENSG00000101997.12	ENSG00000101997	CCDC22	0.0169640254323181	-1.97308909471901	0.348882765832632	0.727366873424327	0.960248667818849	Exon	Caudate
e674028	ENSG00000110002.15	ENSG00000110002	VWA5A	-0.0141768068901234	-0.146241693031054	-0.348881835392143	0.72736757142108	0.960248667818849	Exon	Caudate
e19710	ENSG00000186501.14	ENSG00000186501	TMEM222	0.0106916124893628	0.0493263290634841	0.348876528900353	0.7273715522432	0.960248667818849	Exon	Caudate
e413460	ENSG00000118515.11	ENSG00000118515	SGK1	0.0240631997135871	0.662964367049995	0.34887578397032	0.727372111075138	0.960248667818849	Exon	Caudate
e630819	ENSG00000025434.18	ENSG00000025434	NR1H3	0.0232655490593314	-2.74342047508015	0.348875258464794	0.72737250529919	0.960248667818849	Exon	Caudate
e1062839	ENSG00000177380.13	ENSG00000177380	PPFIA3	0.0182620431851236	-0.398304104712733	0.348873930109278	0.727373501806057	0.960248667818849	Exon	Caudate
e452015	ENSG00000157224.15	ENSG00000157224	CLDN12	0.0145757982117497	-0.270982002665941	0.34885064772283	0.727390967881593	0.960248667818849	Exon	Caudate
e949991	ENSG00000108852.14	ENSG00000108852	MPP2	0.014393667840305	-0.739642518186294	0.348850062915211	0.727391406596786	0.960248667818849	Exon	Caudate
e353300	ENSG00000044115.20	ENSG00000044115	CTNNA1	0.014420960964181	2.34703572098391	0.348848965566263	0.727392229814168	0.960248667818849	Exon	Caudate
e211204	ENSG00000172995.16	ENSG00000172995	ARPP21	0.0209264149096614	-1.31367719825041	0.348846941019785	0.727393748604307	0.960248667818849	Exon	Caudate
e526586	ENSG00000274527.5	ENSG00000274527		0.0122521683856895	-0.787991870773091	0.348842075323534	0.727397398794841	0.960248667818849	Exon	Caudate
e425979	ENSG00000106009.15	ENSG00000106009	BRAT1	-0.0122973911708013	0.14773547881323	-0.348840935164293	0.727398254130361	0.960248667818849	Exon	Caudate
e718962	ENSG00000111530.12	ENSG00000111530	CAND1	-0.0079762784935635	1.50324041163767	-0.348839556852105	0.727399288126184	0.960248667818849	Exon	Caudate
e689204	ENSG00000084444.13	ENSG00000084444	FAM234B	0.014094275035051	0.300142136420107	0.348836528936554	0.727401559639467	0.960248667818849	Exon	Caudate
e987916	ENSG00000101680.13	ENSG00000101680	LAMA1	0.0289281279007214	-2.734371693095	0.348835680794974	0.727402195907598	0.960248667818849	Exon	Caudate
e425535	ENSG00000230487.7	ENSG00000230487	PSMG3-AS1	-0.0170081728609763	-1.71386683440903	-0.348834806169257	0.727402852044087	0.960248667818849	Exon	Caudate
e148285	ENSG00000153107.11	ENSG00000153107	ANAPC1	-0.0110023304059954	-0.508354066004145	-0.348832908809079	0.727404275427626	0.960248667818849	Exon	Caudate
e166802	ENSG00000115827.13	ENSG00000115827	DCAF17	0.0116241590804727	0.0423310590954944	0.348828391914172	0.727407663967736	0.960248667818849	Exon	Caudate
e274214	ENSG00000174227.15	ENSG00000174227	PIGG	0.010758489712535	-0.0576081976279189	0.348827515398061	0.727408321524058	0.960248667818849	Exon	Caudate
e1051333	ENSG00000090006.17	ENSG00000090006	LTBP4	-0.0236577178724933	-2.22406247460589	-0.348821572750433	0.727412779662504	0.960248667818849	Exon	Caudate
e533114	ENSG00000107175.11	ENSG00000107175	CREB3	-0.008836256493874	0.7331417599207	-0.348817890386958	0.727415542154045	0.960248667818849	Exon	Caudate
e748155	ENSG00000196199.13	ENSG00000196199	MPHOSPH8	0.0082472733959437	1.58604222284207	0.348817227225446	0.72741603965503	0.960248667818849	Exon	Caudate
e118426	ENSG00000163803.12	ENSG00000163803	PLB1	0.0322184934447758	-3.7219289217634	0.348815847647989	0.727417074608623	0.960248667818849	Exon	Caudate
e569375	ENSG00000151461.19	ENSG00000151461	UPF2	0.0089384605235681	0.83644790184526	0.348812198663117	0.727419812065158	0.960248667818849	Exon	Caudate
e150206	ENSG00000125633.10	ENSG00000125633	CCDC93	0.0136657994749296	-1.02063493525757	0.348810817898882	0.727420847910888	0.960248667818849	Exon	Caudate
e534637	ENSG00000180071.19	ENSG00000180071	ANKRD18A	-0.0216271256732603	-0.756062482527091	-0.348802785710802	0.727426873647368	0.960248667818849	Exon	Caudate
e930325	ENSG00000141127.14	ENSG00000141127	PRPSAP2	-0.0108086680772165	0.186797765592887	-0.348790595564518	0.727436018710715	0.960248667818849	Exon	Caudate
e929151	ENSG00000177731.15	ENSG00000177731	FLII	-0.0141073576900411	-0.800045902040476	-0.348790146025148	0.727436355956471	0.960248667818849	Exon	Caudate
e1031966	ENSG00000127511.9	ENSG00000127511	SIN3B	0.0100420398572714	0.676172399840143	0.348786148934837	0.727439354587693	0.960248667818849	Exon	Caudate
e190811	ENSG00000153827.13	ENSG00000153827	TRIP12	-0.0131222412901758	-1.04521195109865	-0.348785612555074	0.727439756981999	0.960248667818849	Exon	Caudate
e51713	ENSG00000117620.13	ENSG00000117620	SLC35A3	-0.0144225351086456	-1.19316796935859	-0.348785573410348	0.727439786348537	0.960248667818849	Exon	Caudate
e1110736	ENSG00000182093.14	ENSG00000182093	WRB	-0.028948076092938	-2.657042918018	-0.348785159584749	0.72744009680226	0.960248667818849	Exon	Caudate
e580522	ENSG00000198964.13	ENSG00000198964	SGMS1	0.0103706537871126	1.81682521315905	0.34878291158476	0.72744178326219	0.960248667818849	Exon	Caudate
e870789	ENSG00000254681.6	ENSG00000254681	PKD1P5	0.131867967733341	-3.75243243570378	0.348779094072866	0.727444647180206	0.960248667818849	Exon	Caudate
e21293	ENSG00000116353.15	ENSG00000116353	MECR	0.0123358491651548	0.321982928640751	0.348777736837436	0.727445665386467	0.960248667818849	Exon	Caudate
e533366	ENSG00000137133.10	ENSG00000137133	HINT2	-0.0125874267335004	0.284450560031453	-0.348766887520468	0.727453804627308	0.960248667818849	Exon	Caudate
e1172523	ENSG00000241769.7	ENSG00000241769	LINC00893	-0.0354943264952632	-1.15271934918885	-0.34876684068113	0.727453839766605	0.960248667818849	Exon	Caudate
e277709	ENSG00000125388.19	ENSG00000125388	GRK4	0.0138122301279702	-0.552640426028393	0.348765631707117	0.727454746750113	0.960248667818849	Exon	Caudate
e746175	ENSG00000177169.9	ENSG00000177169	ULK1	-0.0207846101672385	0.441442011422155	-0.348760102515596	0.727458894805715	0.960248667818849	Exon	Caudate
e527194	ENSG00000107186.16	ENSG00000107186	MPDZ	0.0151247702754766	0.238221803236056	0.348759994507602	0.727458975834488	0.960248667818849	Exon	Caudate
e141869	ENSG00000249715.9	ENSG00000249715	FER1L5	0.028330769024945	-3.13711094686168	0.348738973340618	0.727474746201105	0.960248667818849	Exon	Caudate
e35818	ENSG00000123473.15	ENSG00000123473	STIL	-0.0198570922638547	-2.63403961096065	-0.348738331140886	0.72747522798994	0.960248667818849	Exon	Caudate
e24509	ENSG00000160094.14	ENSG00000160094	ZNF362	0.0211682370937895	-2.41452832362064	0.348733138619014	0.727479123509498	0.960248667818849	Exon	Caudate
e426711	ENSG00000157927.16	ENSG00000157927	RADIL	-0.0195502136553634	-1.55473997521896	-0.348732278151125	0.727479769048047	0.960248667818849	Exon	Caudate
e765255	ENSG00000139842.14	ENSG00000139842	CUL4A	0.0106073365393166	-0.304512169217196	0.348730362452348	0.727481206240562	0.960248667818849	Exon	Caudate
e124638	ENSG00000119729.11	ENSG00000119729	RHOQ	0.0091892649239041	2.02155476488869	0.348727628927345	0.727483256983044	0.960248667818849	Exon	Caudate
e396623	ENSG00000217527.1	ENSG00000217527	RPS16P5	-0.0330555936162748	-1.60194320412949	-0.348722984168856	0.727486741573756	0.960248667818849	Exon	Caudate
e1049395	ENSG00000105197.10	ENSG00000105197	TIMM50	-0.0242438658706352	-2.56424435972031	-0.348719964438748	0.727489007038711	0.960248667818849	Exon	Caudate
e332346	ENSG00000113593.11	ENSG00000113593	PPWD1	-0.0191199748299696	0.103508757744232	-0.348718941611105	0.727489774386035	0.960248667818849	Exon	Caudate
e940600	ENSG00000278311.4	ENSG00000278311	GGNBP2	-0.0124052224822388	-0.519766449469523	-0.348718183598264	0.727490343063769	0.960248667818849	Exon	Caudate
e1094937	ENSG00000062598.17	ENSG00000062598	ELMO2	-0.0082611464203394	0.88020278165515	-0.348714964411568	0.727492758169382	0.960248667818849	Exon	Caudate
e161333	ENSG00000123636.17	ENSG00000123636	BAZ2B	-0.0136389749588564	0.154659259020706	-0.348713148376448	0.727494120600607	0.960248667818849	Exon	Caudate
e783030	ENSG00000126777.17	ENSG00000126777	KTN1	0.0097905524200801	2.77036606369848	0.348707742813557	0.72749817598306	0.960248667818849	Exon	Caudate
e363396	ENSG00000164609.9	ENSG00000164609	SLU7	-0.0088741435315714	1.17158907821323	-0.348707298494314	0.727498509322314	0.960248667818849	Exon	Caudate
e843860	ENSG00000185787.14	ENSG00000185787	MORF4L1	0.0122620934488503	1.73582031734515	0.348706503011414	0.727499106113335	0.960248667818849	Exon	Caudate
e953543	ENSG00000260075.1	ENSG00000260075	NSFP1	0.0435046720192914	-0.82906587166473	0.348702338891108	0.727502230142473	0.960248667818849	Exon	Caudate
e637545	ENSG00000167995.15	ENSG00000167995	BEST1	-0.0221995884204601	-1.37839983300045	-0.348701450793468	0.727502896416536	0.960248667818849	Exon	Caudate
e643617	ENSG00000014216.15	ENSG00000014216	CAPN1	-0.0103886274030877	0.513766298516301	-0.34870108055535	0.72750317417891	0.960248667818849	Exon	Caudate
e66970	ENSG00000143416.20	ENSG00000143416	SELENBP1	-0.015658783635621	0.307033554602189	-0.34870045268541	0.727503645223537	0.960248667818849	Exon	Caudate
e524008	ENSG00000181404.15	ENSG00000181404	WASH1	-0.0281816143914938	-2.48975927721493	-0.34869522743063	0.727507565351808	0.960250339925295	Exon	Caudate
e610932	ENSG00000177830.17	ENSG00000177830	CHID1	-0.0129547321034213	-0.650367414498767	-0.348688125513688	0.727512893414557	0.96025134523456	Exon	Caudate
e1164027	ENSG00000196507.10	ENSG00000196507	TCEAL3	-0.0163432766839734	-0.240377755150165	-0.348686837432581	0.72751385977154	0.96025134523456	Exon	Caudate
e725487	ENSG00000102189.16	ENSG00000102189	EEA1	-0.0087785572980976	0.505785885052932	-0.348678627365987	0.727520019219345	0.96025134523456	Exon	Caudate
e751603	ENSG00000083642.18	ENSG00000083642	PDS5B	0.0112124449258005	0.411734283234341	0.348670697954176	0.727525968127964	0.96025134523456	Exon	Caudate
e1076824	ENSG00000083845.8	ENSG00000083845	RPS5	-0.0163044256769777	1.83902953429569	-0.348664473748816	0.727530637745504	0.96025134523456	Exon	Caudate
e1135885	ENSG00000239900.12	ENSG00000239900	ADSL	0.0111940126397827	-0.585730019896844	0.348664357689927	0.727530724817056	0.96025134523456	Exon	Caudate
e310315	ENSG00000170365.9	ENSG00000170365	SMAD1	0.0151446137309408	-1.09166061583008	0.348661131561358	0.727533145176149	0.96025134523456	Exon	Caudate
e961831	ENSG00000005379.15	ENSG00000005379	TSPOAP1	0.0152038515267482	0.600853723661931	0.348655846549348	0.727537110190445	0.96025134523456	Exon	Caudate
e66279	ENSG00000143434.15	ENSG00000143434	SEMA6C	0.0316704560642672	-3.64430752630158	0.348653447438119	0.727538910096118	0.96025134523456	Exon	Caudate
e780625	ENSG00000087299.11	ENSG00000087299	L2HGDH	-0.0126139091458169	-0.633696147609209	-0.348651652471157	0.727540256750472	0.96025134523456	Exon	Caudate
e520650	ENSG00000104524.13	ENSG00000104524	PYCRL	-0.0326050446802786	-3.60708816295947	-0.34865081264902	0.727540886818146	0.96025134523456	Exon	Caudate
e1049678	ENSG00000105204.13	ENSG00000105204	DYRK1B	-0.0124001308018119	0.796519858385284	-0.348648964038757	0.727542273719091	0.96025134523456	Exon	Caudate
e57673	ENSG00000081019.13	ENSG00000081019	RSBN1	0.0132660855695818	-0.555618691401494	0.348642537008675	0.727547095539655	0.96025134523456	Exon	Caudate
e321211	ENSG00000164151.11	ENSG00000164151	ICE1	0.0070546718847842	1.74654793198272	0.348641743431831	0.727547690914179	0.96025134523456	Exon	Caudate
e252694	ENSG00000248932.5	ENSG00000248932		-0.0144790993433624	-1.3584837027094	-0.348638489688623	0.727550132010082	0.96025134523456	Exon	Caudate
e774135	ENSG00000092330.15	ENSG00000092330	TINF2	-0.0090491112495911	2.62939730484996	-0.348636290557344	0.72755178189304	0.96025134523456	Exon	Caudate
e513599	ENSG00000155792.9	ENSG00000155792	DEPTOR	-0.0185510287851877	0.142057529606562	-0.348632506133877	0.727554621133412	0.96025134523456	Exon	Caudate
e762186	ENSG00000088387.18	ENSG00000088387	DOCK9	-0.0134652734402132	0.736394758910125	-0.348630552853785	0.727556086571227	0.96025134523456	Exon	Caudate
e609479	ENSG00000185507.19	ENSG00000185507	IRF7	-0.0276617394049131	-1.94274667160218	-0.348613601725765	0.727568804105259	0.960258890321105	Exon	Caudate
e111512	ENSG00000115761.15	ENSG00000115761	NOL10	0.0113937619635125	-0.0933124887141785	0.348610240565825	0.727571325814586	0.960258890321105	Exon	Caudate
e492256	ENSG00000104671.7	ENSG00000104671	DCTN6	-0.0130954825743883	-0.0682468074753581	-0.34860350294894	0.72757638071873	0.960258890321105	Exon	Caudate
e750474	ENSG00000152520.13	ENSG00000152520	PAN3	-0.0141827614211531	-0.970314336707152	-0.348595418544931	0.727582446067033	0.960258890321105	Exon	Caudate
e504536	ENSG00000133731.9	ENSG00000133731	IMPA1	0.0120456473105845	2.78349587169132	0.348594714225135	0.727582974485879	0.960258890321105	Exon	Caudate
e100916	ENSG00000143799.12	ENSG00000143799	PARP1	0.0082292241979012	1.84527524529464	0.348593730811873	0.727583712295972	0.960258890321105	Exon	Caudate
e1018770	ENSG00000099783.11	ENSG00000099783	HNRNPM	0.0080155336295573	1.33110491938987	0.348591812671897	0.727585151389593	0.960258890321105	Exon	Caudate
e1050385	ENSG00000205041.1	ENSG00000205041		-0.015357788021478	-0.264803923640149	-0.348586345501289	0.727589253165583	0.960258890321105	Exon	Caudate
e48569	ENSG00000117228.9	ENSG00000117228	GBP1	0.0392344270310042	-1.55315713004048	0.348583407183195	0.72759145765876	0.960258890321105	Exon	Caudate
e558053	ENSG00000148358.19	ENSG00000148358	GPR107	-0.007734780120195	1.1266266484066	-0.348578772261492	0.727594935044959	0.960258890321105	Exon	Caudate
e630285	ENSG00000149179.13	ENSG00000149179	C11orf49	0.0116539118690692	0.923581508305584	0.348578290152784	0.727595296751105	0.960258890321105	Exon	Caudate
e477440	ENSG00000196456.10	ENSG00000196456	ZNF775	0.01141266944041	0.122191631337657	0.348576432040769	0.727596690815969	0.960258890321105	Exon	Caudate
e531570	ENSG00000213930.11	ENSG00000213930	GALT	0.0154729022250435	-1.65784261260701	0.348574754635054	0.727597949305122	0.960258890321105	Exon	Caudate
e796595	ENSG00000042317.16	ENSG00000042317	SPATA7	0.0141090514467986	-1.28974467324582	0.348573420965522	0.727598949903549	0.960258890321105	Exon	Caudate
e458312	ENSG00000106333.12	ENSG00000106333	PCOLCE	-0.0266408101578894	-2.76736149190662	-0.348563219355662	0.727606603775151	0.960261988062466	Exon	Caudate
e458337	ENSG00000106333.12	ENSG00000106333	PCOLCE	-0.0266408101578894	-2.76736149190662	-0.348563219355662	0.727606603775151	0.960261988062466	Exon	Caudate
e1123584	ENSG00000099991.17	ENSG00000099991	CABIN1	0.0118281666706018	1.11537022403992	0.348554470754331	0.727613167532621	0.960267148835362	Exon	Caudate
e1044921	ENSG00000197808.11	ENSG00000197808	ZNF461	0.0140362164627076	-1.36663448318999	0.348545496097624	0.727619900912066	0.960272263217275	Exon	Caudate
e442293	ENSG00000129103.17	ENSG00000129103	SUMF2	0.0097382839388831	0.693684692505663	0.348538968127028	0.727624798639464	0.960272263217275	Exon	Caudate
e1031858	ENSG00000188039.13	ENSG00000188039	NWD1	-0.0252786834306178	-1.30140948474558	-0.348538695874478	0.727625002902082	0.960272263217275	Exon	Caudate
e616067	ENSG00000166333.13	ENSG00000166333	ILK	-0.0091773616717281	1.06800122666724	-0.348535149025263	0.727627663994461	0.960272273412063	Exon	Caudate
e1123977	ENSG00000100024.14	ENSG00000100024	UPB1	0.0309685399515745	-3.13834020041358	0.348526367301648	0.727634252667022	0.960277466934438	Exon	Caudate
e1015086	ENSG00000031823.14	ENSG00000031823	RANBP3	0.0247961308474597	-2.850182609785	0.348517849817455	0.727640643107717	0.960278206029975	Exon	Caudate
e889233	ENSG00000140853.15	ENSG00000140853	NLRC5	-0.022390057215346	-0.485992861907937	-0.348504793619801	0.7276504388607	0.960278206029975	Exon	Caudate
e402394	ENSG00000065609.14	ENSG00000065609	SNAP91	0.0257047875931656	-2.68798818156688	0.348504326842786	0.727650789073162	0.960278206029975	Exon	Caudate
e1056468	ENSG00000130208.9	ENSG00000130208	APOC1	-0.0261877586210693	3.86418578845147	-0.34849395036156	0.727658574332099	0.960278206029975	Exon	Caudate
e1152694	ENSG00000068354.15	ENSG00000068354	TBC1D25	-0.0215685493678811	-2.4192902626366	-0.348493386667128	0.727658997261163	0.960278206029975	Exon	Caudate
e869151	ENSG00000157045.8	ENSG00000157045	NTAN1	-0.0120690243331482	1.02769031792373	-0.348477191926163	0.727671147898646	0.960278206029975	Exon	Caudate
e869157	ENSG00000157045.8	ENSG00000157045	NTAN1	-0.0120690243331482	1.02769031792373	-0.348477191926163	0.727671147898646	0.960278206029975	Exon	Caudate
e341001	ENSG00000133302.12	ENSG00000133302	SLF1	0.0247806033077152	-3.07794226587107	0.348466365886243	0.727679270529779	0.960278206029975	Exon	Caudate
e341005	ENSG00000133302.12	ENSG00000133302	SLF1	0.0247806033077152	-3.07794226587107	0.348466365886243	0.727679270529779	0.960278206029975	Exon	Caudate
e946587	ENSG00000168256.17	ENSG00000168256	NKIRAS2	-0.0085883249018087	1.53959146267069	-0.348466239202689	0.727679365578916	0.960278206029975	Exon	Caudate
e668136	ENSG00000109917.10	ENSG00000109917	ZPR1	-0.0187640527860921	-1.65037883727578	-0.348465111492647	0.727680211686291	0.960278206029975	Exon	Caudate
e939088	ENSG00000073536.17	ENSG00000073536	NLE1	-0.0176900515422429	-1.92575563047472	-0.348462479135199	0.727682186713941	0.960278206029975	Exon	Caudate
e567772	ENSG00000134461.15	ENSG00000134461	ANKRD16	-0.0122591296531505	0.558911294014795	-0.348460128932253	0.727683950045833	0.960278206029975	Exon	Caudate
e196546	ENSG00000130414.11	ENSG00000130414	NDUFA10	-0.0154629648420442	-0.279991850010238	-0.348450779141963	0.727690965106859	0.960278206029975	Exon	Caudate
e573437	ENSG00000077420.15	ENSG00000077420	APBB1IP	0.0303480066245315	-1.39404467834	0.348446588168226	0.727694109563058	0.960278206029975	Exon	Caudate
e40290	ENSG00000162601.9	ENSG00000162601	MYSM1	-0.0124527794009028	0.0782745316318472	-0.348442219966951	0.727697386996649	0.960278206029975	Exon	Caudate
e224138	ENSG00000114353.16	ENSG00000114353	GNAI2	0.0222170585289886	-2.60350166775246	0.348441575386757	0.727697870621487	0.960278206029975	Exon	Caudate
e1014497	ENSG00000196365.11	ENSG00000196365	LONP1	0.0081645872926113	1.53160937599681	0.348432467938869	0.727704703899241	0.960278206029975	Exon	Caudate
e791184	ENSG00000119707.13	ENSG00000119707	RBM25	-0.0161452361605523	0.52828102867075	-0.348424831953408	0.727710433162012	0.960278206029975	Exon	Caudate
e220535	ENSG00000178252.17	ENSG00000178252	WDR6	0.0104103273290549	2.34554361603033	0.348421511843858	0.72771292423753	0.960278206029975	Exon	Caudate
e766530	ENSG00000100814.17	ENSG00000100814	CCNB1IP1	-0.012158332141627	-0.112000089628485	-0.348416501683311	0.727716683362415	0.960278206029975	Exon	Caudate
e794117	ENSG00000119685.19	ENSG00000119685	TTLL5	-0.014148789224485	-1.14971829332186	-0.348415336802873	0.727717557373481	0.960278206029975	Exon	Caudate
e272193	ENSG00000061938.16	ENSG00000061938	TNK2	-0.0132530958562679	0.340474311717924	-0.348414736206479	0.727718008001751	0.960278206029975	Exon	Caudate
e440201	ENSG00000136205.16	ENSG00000136205	TNS3	0.0198233645266144	-1.73115953632701	0.34841405414635	0.727718519752484	0.960278206029975	Exon	Caudate
e569025	ENSG00000048740.18	ENSG00000048740	CELF2	0.0198341448710475	-2.12538896098735	0.348413717891551	0.727718772045007	0.960278206029975	Exon	Caudate
e29818	ENSG00000127124.14	ENSG00000127124	HIVEP3	0.0204207631300741	-2.12858903391701	0.348413571750098	0.727718881695186	0.960278206029975	Exon	Caudate
e1056900	ENSG00000007047.14	ENSG00000007047	MARK4	-0.0150566804506473	0.436824957642579	-0.348407886495764	0.727723147355461	0.960278206029975	Exon	Caudate
e519633	ENSG00000247317.3	ENSG00000247317		0.0439128039332171	-3.21283462691297	0.348405189986365	0.72772517055604	0.960278206029975	Exon	Caudate
e771147	ENSG00000235194.8	ENSG00000235194	PPP1R3E	-0.0084341289012155	2.84549789451038	-0.348402554763617	0.727727147774868	0.960278206029975	Exon	Caudate
e79881	ENSG00000232995.7	ENSG00000232995		0.0290110956762126	-3.29887091388161	0.348402077686319	0.727727505728186	0.960278206029975	Exon	Caudate
e572314	ENSG00000279623.1	ENSG00000279623		-0.0247910694630487	-2.85392622376192	-0.348401802122061	0.72772771248536	0.960278206029975	Exon	Caudate
e299589	ENSG00000163110.14	ENSG00000163110	PDLIM5	-0.0231454523078048	-2.8351003826392	-0.348401691157959	0.727727795742259	0.960278206029975	Exon	Caudate
e125804	ENSG00000179915.22	ENSG00000179915	NRXN1	-0.0114852685264034	1.67146352893243	-0.348401052320638	0.727728275065035	0.960278206029975	Exon	Caudate
e860879	ENSG00000162066.14	ENSG00000162066	AMDHD2	-0.0170524228598009	-1.26646065238262	-0.348399742477452	0.727729257847137	0.960278206029975	Exon	Caudate
e853272	ENSG00000185418.15	ENSG00000185418	TARSL2	-0.0115876538646658	0.545898624347142	-0.348395907237405	0.727732135450121	0.960278206029975	Exon	Caudate
e375154	ENSG00000095951.16	ENSG00000095951	HIVEP1	0.0134616745484379	-0.940460798602839	0.348391583576519	0.727735379522731	0.960278206029975	Exon	Caudate
e1043566	ENSG00000004777.18	ENSG00000004777	ARHGAP33	0.0288491902140109	-3.43616828627164	0.348391307089907	0.727735586972711	0.960278206029975	Exon	Caudate
e411591	ENSG00000196569.11	ENSG00000196569	LAMA2	0.0205129477075045	-1.60278384598779	0.348389603680914	0.727736865053706	0.960278206029975	Exon	Caudate
e1064075	ENSG00000104870.12	ENSG00000104870	FCGRT	-0.0169062815743093	-0.622441179012856	-0.348387698300486	0.727738294676337	0.960278206029975	Exon	Caudate
e1004744	ENSG00000130856.15	ENSG00000130856	ZNF236	0.0109689211339063	0.342386627063932	0.348368849739416	0.727752436958224	0.960293366010158	Exon	Caudate
e624719	ENSG00000152219.4	ENSG00000152219	ARL14EP	0.0227795030723134	-1.3701633518	0.348364316180706	0.727755838550882	0.960293852038578	Exon	Caudate
e243577	ENSG00000160124.9	ENSG00000160124	CCDC58	0.018213443433165	-1.35736636947236	0.348358580224836	0.727760142326702	0.960293852038578	Exon	Caudate
e804789	ENSG00000100664.10	ENSG00000100664	EIF5	0.0093288002298575	3.04125616233711	0.348351192833033	0.727765685212975	0.960293852038578	Exon	Caudate
e1138525	ENSG00000100347.14	ENSG00000100347	SAMM50	-0.0108953490490801	-0.439637436944974	-0.348349977288053	0.727766597258509	0.960293852038578	Exon	Caudate
e203735	ENSG00000157020.17	ENSG00000157020	SEC13	-0.0130452991374715	-0.62905971669475	-0.348348318502485	0.727767841876152	0.960293852038578	Exon	Caudate
e304646	ENSG00000174720.15	ENSG00000174720	LARP7	0.0117212635153361	0.583132014122116	0.348347140365516	0.727768725854656	0.960293852038578	Exon	Caudate
e300189	ENSG00000197894.10	ENSG00000197894	ADH5	-0.00977379466863	1.13736807699167	-0.348336071641482	0.727777030945901	0.960300853198451	Exon	Caudate
e811883	ENSG00000166912.16	ENSG00000166912	MTMR10	0.0140943270435931	1.03320316947436	0.348332996025197	0.72777933864974	0.960300853198451	Exon	Caudate
e392759	ENSG00000137171.14	ENSG00000137171	KLC4	0.0108399924570333	-0.29263559922825	0.34832488712998	0.727785422947463	0.960301493941301	Exon	Caudate
e982259	ENSG00000225663.7	ENSG00000225663	MCRIP1	0.0108038152729188	0.784171248284585	0.348320861174046	0.727788443724739	0.960301493941301	Exon	Caudate
e440398	ENSG00000158683.7	ENSG00000158683	PKD1L1	-0.0298832100255808	-3.5315926101034	-0.34831987219968	0.727789185778044	0.960301493941301	Exon	Caudate
e197787	ENSG00000115685.14	ENSG00000115685	PPP1R7	0.0278773496681388	-2.90333399310148	0.348317346212393	0.727791081093463	0.960301493941301	Exon	Caudate
e431679	ENSG00000122591.11	ENSG00000122591	FAM126A	-0.0275941835588047	-3.14594557846536	-0.348314534736406	0.72779319062061	0.960301493941301	Exon	Caudate
e351423	ENSG00000132570.14	ENSG00000132570	PCBD2	-0.0116309646626132	1.37550665919471	-0.348305863911869	0.727799696589889	0.960301493941301	Exon	Caudate
e808855	ENSG00000140157.14	ENSG00000140157	NIPA2	-0.0082441111584756	2.55195495543212	-0.348301790891789	0.727802752700914	0.960301493941301	Exon	Caudate
e1047133	ENSG00000196218.12	ENSG00000196218	RYR1	-0.0292941670656615	-3.0929465628396	-0.348293372229176	0.727809069493667	0.960301493941301	Exon	Caudate
e274641	ENSG00000185619.18	ENSG00000185619	PCGF3	0.0280013043625547	-2.91008912333086	0.348290973625686	0.727810869246245	0.960301493941301	Exon	Caudate
e1177705	ENSG00000182712.15	ENSG00000182712	CMC4	0.0107403049343527	0.348042821591117	0.34828691108782	0.727813917507984	0.960301493941301	Exon	Caudate
e359794	ENSG00000070814.17	ENSG00000070814	TCOF1	-0.0150560120715733	-1.37759382247681	-0.348285714194564	0.727814815578942	0.960301493941301	Exon	Caudate
e251933	ENSG00000181322.13	ENSG00000181322	NME9	-0.0260306616663868	-2.44658805895097	-0.348281375528442	0.727818071035332	0.960301493941301	Exon	Caudate
e445022	ENSG00000009950.15	ENSG00000009950	MLXIPL	-0.0329541805934199	-3.46255107869162	-0.348280434043435	0.727818777465862	0.960301493941301	Exon	Caudate
e836642	ENSG00000066933.15	ENSG00000066933	MYO9A	-0.0115925909498089	0.819251569792745	-0.348274319741134	0.727823365255472	0.960301493941301	Exon	Caudate
e620477	ENSG00000129084.17	ENSG00000129084	PSMA1	0.027109667169864	-3.50281279174896	0.348271693377611	0.727825335917221	0.960301493941301	Exon	Caudate
e117910	ENSG00000243943.9	ENSG00000243943	ZNF512	0.0107251245706107	-0.50897256615592	0.348270184011361	0.727826468453694	0.960301493941301	Exon	Caudate
e853966	ENSG00000167930.15	ENSG00000167930	FAM234A	-0.0253403494796799	-2.64975965838762	-0.348261428506995	0.727833038062493	0.960301493941301	Exon	Caudate
e1066323	ENSG00000105357.15	ENSG00000105357	MYH14	-0.0154725236167353	-0.745517408449115	-0.348260150282623	0.727833997167582	0.960301493941301	Exon	Caudate
e711831	ENSG00000139641.12	ENSG00000139641	ESYT1	-0.0139407485480245	-0.451099726644523	-0.348256103085962	0.727837033950953	0.960301493941301	Exon	Caudate
e380535	ENSG00000196230.12	ENSG00000196230	TUBB	0.010093276347497	2.33101429763045	0.348253539337722	0.727838957642254	0.960301493941301	Exon	Caudate
e1069446	ENSG00000123870.10	ENSG00000123870	ZNF137P	0.0152031179590592	-0.11955052158375	0.348247346503971	0.727843604400633	0.960301493941301	Exon	Caudate
e907791	ENSG00000158545.15	ENSG00000158545	ZC3H18	0.0158056466689303	-1.52812704131786	0.348246687623438	0.727844098788569	0.960301493941301	Exon	Caudate
e173683	ENSG00000064989.12	ENSG00000064989	CALCRL	0.0237529423499851	-1.58991621810478	0.348245731038072	0.727844816558141	0.960301493941301	Exon	Caudate
e567645	ENSG00000108021.19	ENSG00000108021	FAM208B	-0.0139579058594614	-1.33378408849073	-0.34824539900518	0.7278450656976	0.960301493941301	Exon	Caudate
e859260	ENSG00000103197.16	ENSG00000103197	TSC2	0.0094249133365225	0.923936169523702	0.348241543384304	0.727847958748331	0.960301493941301	Exon	Caudate
e333415	ENSG00000145740.18	ENSG00000145740	SLC30A5	-0.0233852771130727	-2.3678866554856	-0.348240378100934	0.727848833115124	0.960301493941301	Exon	Caudate
e261129	ENSG00000154310.16	ENSG00000154310	TNIK	-0.0129788494554751	0.299801244714727	-0.348232342389026	0.72785486269652	0.960301493941301	Exon	Caudate
e1162603	ENSG00000102384.13	ENSG00000102384	CENPI	0.0251066114963132	-3.30874238610404	0.34823002244433	0.727856603465829	0.960301493941301	Exon	Caudate
e976638	ENSG00000163597.14	ENSG00000163597	SNHG16	-0.0120816333394132	3.30520790284396	-0.348215470441025	0.727867522586166	0.960301493941301	Exon	Caudate
e628913	ENSG00000135365.15	ENSG00000135365	PHF21A	0.0229522717291046	-2.59512368747188	0.348208300253032	0.727872902769271	0.960301493941301	Exon	Caudate
e658464	ENSG00000137500.9	ENSG00000137500	CCDC90B	0.0090375236248493	1.12594579068239	0.348204273897491	0.727875923969328	0.960301493941301	Exon	Caudate
e73072	ENSG00000116580.18	ENSG00000116580	GON4L	-0.0125942820902196	-0.83821689490602	-0.348193569364286	0.727883956200744	0.960301493941301	Exon	Caudate
e719840	ENSG00000111605.16	ENSG00000111605	CPSF6	-0.0074084446485236	1.72175048158649	-0.348192797590947	0.727884535308151	0.960301493941301	Exon	Caudate
e887592	ENSG00000103494.12	ENSG00000103494	RPGRIP1L	0.022606010614307	-2.47417648013162	0.348192256122429	0.727884941604257	0.960301493941301	Exon	Caudate
e453567	ENSG00000164692.17	ENSG00000164692	COL1A2	0.0306028357635565	-2.54831022771539	0.348188084551262	0.727888071785337	0.960301493941301	Exon	Caudate
e1095724	ENSG00000196562.14	ENSG00000196562	SULF2	-0.0318020214746263	-3.54779859136459	-0.348186817149317	0.727889022794249	0.960301493941301	Exon	Caudate
e55566	ENSG00000224699.8	ENSG00000224699	LAMTOR5-AS1	-0.0274086572798879	-3.29337620757029	-0.348186284921805	0.727889422157108	0.960301493941301	Exon	Caudate
e55570	ENSG00000224699.8	ENSG00000224699	LAMTOR5-AS1	-0.0274086572798879	-3.29337620757029	-0.348186284921805	0.727889422157108	0.960301493941301	Exon	Caudate
e587818	ENSG00000148660.20	ENSG00000148660	CAMK2G	0.0151871314310646	-0.876120850360728	0.34818354089876	0.727891481166636	0.960301493941301	Exon	Caudate
e408662	ENSG00000112769.18	ENSG00000112769	LAMA4	0.0174450009257968	-0.0980717137725	0.348183118755912	0.727891797926594	0.960301493941301	Exon	Caudate
e825600	ENSG00000092439.13	ENSG00000092439	TRPM7	-0.0096583775845585	0.276328196581814	-0.348181631678395	0.727892913773451	0.960301493941301	Exon	Caudate
e405673	ENSG00000164418.19	ENSG00000164418	GRIK2	0.016230495079147	-0.764518138933184	0.348178892648652	0.727894969039532	0.960301493941301	Exon	Caudate
e776993	ENSG00000151322.18	ENSG00000151322	NPAS3	-0.0231484840971034	-2.97588199607898	-0.348174661223928	0.727898144147181	0.960301493941301	Exon	Caudate
e1149289	ENSG00000165168.7	ENSG00000165168	CYBB	-0.0274683822073141	-0.761518645778609	-0.348170921543705	0.727900950271494	0.960301493941301	Exon	Caudate
e89711	ENSG00000116852.14	ENSG00000116852	KIF21B	0.013908490334358	-0.229075896711676	0.348168985369132	0.727902403110132	0.960301493941301	Exon	Caudate
e717080	ENSG00000139263.11	ENSG00000139263	LRIG3	-0.0313922223990729	-3.276227947186	-0.348164848358324	0.727905507383684	0.960301493941301	Exon	Caudate
e354882	ENSG00000131503.20	ENSG00000131503	ANKHD1	-0.0120374293491586	0.217834967737165	-0.348163649285435	0.727906407128426	0.960301493941301	Exon	Caudate
e809506	ENSG00000224078.12	ENSG00000224078	SNHG14	0.0127182781798799	2.58066627969049	0.348159753153505	0.727909330659903	0.960301493941301	Exon	Caudate
e777019	ENSG00000129521.13	ENSG00000129521	EGLN3	0.0132910175811431	1.86754742294385	0.348156464825621	0.727911798117961	0.960301493941301	Exon	Caudate
e649060	ENSG00000167792.11	ENSG00000167792	NDUFV1	-0.0081940357201943	2.54472456797483	-0.348150279353626	0.727916439509721	0.960301493941301	Exon	Caudate
e1033382	ENSG00000130313.6	ENSG00000130313	PGLS	0.0197323637591713	-1.99248126094038	0.34815016673668	0.727916524014175	0.960301493941301	Exon	Caudate
e448601	ENSG00000127947.15	ENSG00000127947	PTPN12	-0.016117416355064	-1.65342614214342	-0.348146561299482	0.727919229430312	0.960301493941301	Exon	Caudate
e265045	ENSG00000161202.17	ENSG00000161202	DVL3	0.0084823424287029	0.207124812154777	0.348141871726818	0.727922748355541	0.960301493941301	Exon	Caudate
e976366	ENSG00000175931.12	ENSG00000175931	UBE2O	0.0108013816017536	2.82280821244081	0.348136623297942	0.727926686637795	0.960301493941301	Exon	Caudate
e622901	ENSG00000247595.4	ENSG00000247595	SPTY2D1-AS1	-0.0275521741495685	-3.15059342780704	-0.34813225401957	0.727929965234259	0.960301493941301	Exon	Caudate
e372911	ENSG00000137274.12	ENSG00000137274	BPHL	-0.0161634069132626	-1.02315591046252	-0.348131235617376	0.727930729418339	0.960301493941301	Exon	Caudate
e337199	ENSG00000250802.6	ENSG00000250802	ZBED3-AS1	0.0254750419793043	-2.74289986982849	0.348130611666044	0.72793119761628	0.960301493941301	Exon	Caudate
e895315	ENSG00000196155.12	ENSG00000196155	PLEKHG4	0.0227726468887122	-2.11114760158888	0.348126044847108	0.727934624449515	0.960301493941301	Exon	Caudate
e17836	ENSG00000117643.14	ENSG00000117643	MAN1C1	-0.020392584280951	-0.920977766456708	-0.34812128335403	0.72793819736745	0.960301493941301	Exon	Caudate
e701417	ENSG00000174243.9	ENSG00000174243	DDX23	0.0085054977634772	1.24969465092027	0.348114834478366	0.727943036469009	0.960301493941301	Exon	Caudate
e220435	ENSG00000177479.19	ENSG00000177479	ARIH2	-0.008772986295825	0.889934975881213	-0.348108868125054	0.727947513505574	0.960301493941301	Exon	Caudate
e589454	ENSG00000138326.18	ENSG00000138326	RPS24	-0.0135374640112248	3.4320297800522	-0.348108776164525	0.727947582511056	0.960301493941301	Exon	Caudate
e490627	ENSG00000120899.17	ENSG00000120899	PTK2B	0.0162342735584413	0.62618256381192	0.348105496587075	0.727950043446831	0.960301493941301	Exon	Caudate
e917358	ENSG00000167842.15	ENSG00000167842	MIS12	-0.0152977402172314	-0.545147417308312	-0.348105262840274	0.727950218846322	0.960301493941301	Exon	Caudate
e234669	ENSG00000277539.1	ENSG00000277539		-0.0258749527297683	-2.44727530375581	-0.348102491539439	0.727952298382857	0.960301493941301	Exon	Caudate
e627960	ENSG00000110455.13	ENSG00000110455	ACCS	-0.0286271167920061	-2.68187665575755	-0.3480981089044	0.727955587040998	0.960302331895644	Exon	Caudate
e701420	ENSG00000174243.9	ENSG00000174243	DDX23	-0.0113630915388593	-0.427589770089903	-0.348093845218717	0.727958786446301	0.960303052104006	Exon	Caudate
e550108	ENSG00000119402.16	ENSG00000119402	FBXW2	0.0077653522586423	0.418191176596127	0.348087673779352	0.727963417409566	0.960305660771816	Exon	Caudate
e1166679	ENSG00000102024.17	ENSG00000102024	PLS3	-0.0158726784249022	1.0813589911751	-0.348078386862048	0.727970386203442	0.960309474953542	Exon	Caudate
e138739	ENSG00000115525.16	ENSG00000115525	ST3GAL5	0.0223667376835656	-2.20034051678772	0.348076748377531	0.727971615705359	0.960309474953542	Exon	Caudate
e960606	ENSG00000166260.10	ENSG00000166260	COX11	-0.011415505495057	-0.438270425655301	-0.348068706767879	0.727977650056661	0.960311009746363	Exon	Caudate
e34056	ENSG00000132780.16	ENSG00000132780	NASP	-0.017468709983481	-0.800586673879944	-0.348065984769297	0.727979692623664	0.960311009746363	Exon	Caudate
e717571	ENSG00000061987.14	ENSG00000061987	MON2	-0.0104233079634433	0.574845221030929	-0.348063906271543	0.727981252313853	0.960311009746363	Exon	Caudate
e1171898	ENSG00000203930.10	ENSG00000203930	LINC00632	0.0276403839846211	-2.92677953710675	0.348050490732964	0.727991319267454	0.960311009746363	Exon	Caudate
e913217	ENSG00000141258.12	ENSG00000141258	SGSM2	-0.0148455552418277	-0.0555489087274627	-0.348049782632457	0.727991850623871	0.960311009746363	Exon	Caudate
e11462	ENSG00000065526.10	ENSG00000065526	SPEN	0.0129586389142378	1.64835867026398	0.34804492094295	0.727995498824092	0.960311009746363	Exon	Caudate
