## Supplementary material for "Transcriptional and genetic sex differences for schizophrenia across the dorsolateral prefrontal cortex, hippocampus, and caudate nucleus": Data S2: differential_expression_analysis_4features_sex.txt (part 65 of 297)

Feature	gencodeID	ensemblID	Symbol	logFC	AveExpr	t	P.Value	adj.P.Val	Type	Tissue
e819845	ENSG00000140326.12	ENSG00000140326	CDAN1	0.0149478651146606	-1.54727207228025	0.3480438458977	0.727996305536321	0.960311009746363	Exon	Caudate
e892609	ENSG00000103042.8	ENSG00000103042	SLC38A7	0.0125816622665109	-0.681897928331935	0.348041420215335	0.727998125765583	0.960311009746363	Exon	Caudate
e920755	ENSG00000129255.15	ENSG00000129255	MPDU1	-0.0089553142869912	1.78630193468627	-0.348040271069161	0.727998988084091	0.960311009746363	Exon	Caudate
e431711	ENSG00000122550.17	ENSG00000122550	KLHL7	0.0100841459178747	0.437874221552345	0.34803599204222	0.728002199066038	0.960311009746363	Exon	Caudate
e872215	ENSG00000174628.16	ENSG00000174628	IQCK	0.018076286519211	-1.71945285422105	0.348031949290817	0.728005232751217	0.960311009746363	Exon	Caudate
e498688	ENSG00000023287.12	ENSG00000023287	RB1CC1	0.010787841375351	3.02890051474046	0.348030024643855	0.728006677009956	0.960311009746363	Exon	Caudate
e353281	ENSG00000206989.1	ENSG00000206989	SNORD63	-0.0303592084588781	-3.17907483128797	-0.348029168543978	0.728007319429243	0.960311009746363	Exon	Caudate
e611032	ENSG00000183020.13	ENSG00000183020	AP2A2	0.0114187205846597	1.20823122611225	0.348020065744778	0.728014150202241	0.960311009746363	Exon	Caudate
e55738	ENSG00000168679.17	ENSG00000168679	SLC16A4	-0.0226812279516603	-1.07843040708267	-0.348018594986898	0.728015253866237	0.960311009746363	Exon	Caudate
e298334	ENSG00000118762.7	ENSG00000118762	PKD2	0.011624581237431	0.605620466153586	0.348018142619541	0.728015593325056	0.960311009746363	Exon	Caudate
e902976	ENSG00000103091.14	ENSG00000103091	WDR59	-0.0108058456252948	-0.319990157772869	-0.348012153744023	0.728020087413456	0.960311009746363	Exon	Caudate
e288238	ENSG00000109184.14	ENSG00000109184	DCUN1D4	-0.0110700746101001	2.10920251281311	-0.348011548342209	0.72802054171116	0.960311009746363	Exon	Caudate
e918744	ENSG00000132535.18	ENSG00000132535	DLG4	-0.0199356135171277	-1.83047534948705	-0.34800448364509	0.728025843115783	0.960314502542238	Exon	Caudate
e841132	ENSG00000140400.15	ENSG00000140400	MAN2C1	-0.0191777245670218	-1.70028472323348	-0.347993836859575	0.728033832572563	0.960320008923743	Exon	Caudate
e631512	ENSG00000066336.11	ENSG00000066336	SPI1	0.0331231630812944	-2.7748018351627	0.347991848624377	0.728035324567885	0.960320008923743	Exon	Caudate
e548131	ENSG00000148153.13	ENSG00000148153	INIP	0.0090750764939542	1.18214603382885	0.347982215200524	0.728042553618286	0.960320327347456	Exon	Caudate
e643115	ENSG00000149809.14	ENSG00000149809	TM7SF2	-0.0173098589660094	-1.48777395262172	-0.347979989431331	0.72804422386878	0.960320327347456	Exon	Caudate
e226939	ENSG00000114841.17	ENSG00000114841	DNAH1	0.0238895233968885	-2.19849677887722	0.347978878285772	0.728045057689513	0.960320327347456	Exon	Caudate
e150167	ENSG00000236255.1	ENSG00000236255		-0.0253872218946886	-2.93498422271513	-0.347977382738678	0.728046179971585	0.960320327347456	Exon	Caudate
e1004688	ENSG00000101493.10	ENSG00000101493	ZNF516	-0.0190678205014423	-1.71666067797238	-0.347962843276215	0.728057090643508	0.960325680775872	Exon	Caudate
e645919	ENSG00000087365.15	ENSG00000087365	SF3B2	0.0078496984317199	1.81527862048548	0.347960624158648	0.728058755913771	0.960325680775872	Exon	Caudate
e1001396	ENSG00000267040.6	ENSG00000267040		0.0280855429598518	-3.2230259016247	0.347957830119704	0.728060852618382	0.960325680775872	Exon	Caudate
e1001399	ENSG00000267040.6	ENSG00000267040		0.0280855429598518	-3.2230259016247	0.347957830119704	0.728060852618382	0.960325680775872	Exon	Caudate
e841340	ENSG00000169410.9	ENSG00000169410	PTPN9	-0.0353675376618657	-3.96632755653146	-0.347952937389414	0.728064524229307	0.960327023658163	Exon	Caudate
e532090	ENSG00000221829.9	ENSG00000221829	FANCG	0.0156095881833051	-1.6443093066521	0.347944954112408	0.728070515066967	0.960328569456784	Exon	Caudate
e913212	ENSG00000141258.12	ENSG00000141258	SGSM2	0.0134031793935702	0.76188291847177	0.347944303622247	0.728071003210722	0.960328569456784	Exon	Caudate
e845060	ENSG00000140598.13	ENSG00000140598	EFL1	-0.0155663367041083	-1.77761610732063	-0.347940337377232	0.728073979580563	0.9603287611305	Exon	Caudate
e1053703	ENSG00000160570.13	ENSG00000160570	DEDD2	-0.0178533992036745	1.98887728056955	-0.347932256448788	0.728080043724894	0.9603287611305	Exon	Caudate
e731413	ENSG00000136044.11	ENSG00000136044	APPL2	-0.0110369520860699	0.213113383478068	-0.347929999394823	0.728081737481468	0.9603287611305	Exon	Caudate
e618570	ENSG00000148926.9	ENSG00000148926	ADM	0.0412958380253081	-1.31818678240126	0.347926848852077	0.728084101739302	0.9603287611305	Exon	Caudate
e1062201	ENSG00000105559.11	ENSG00000105559	PLEKHA4	0.0375119320889097	-3.68412922781599	0.347915121905507	0.72809290199991	0.9603287611305	Exon	Caudate
e1039386	ENSG00000267692.1	ENSG00000267692	TAF9P3	0.0211658403011198	-2.52373537417779	0.347913827624775	0.728093873270098	0.9603287611305	Exon	Caudate
e70951	ENSG00000169242.11	ENSG00000169242	EFNA1	-0.0202446815008203	1.51482273111588	-0.347911286277103	0.728095780380991	0.9603287611305	Exon	Caudate
e47215	ENSG00000122432.16	ENSG00000122432	SPATA1	0.0384041643611795	-3.88114690735523	0.347904056936769	0.728101205525035	0.9603287611305	Exon	Caudate
e156111	ENSG00000121964.14	ENSG00000121964	GTDC1	0.0234780928731474	-2.59215673646187	0.347902913840357	0.728102063344898	0.9603287611305	Exon	Caudate
e1107809	ENSG00000205758.11	ENSG00000205758	CRYZL1	0.0104065723944848	1.28363040959737	0.347902746435102	0.728102188971735	0.9603287611305	Exon	Caudate
e140405	ENSG00000229089.6	ENSG00000229089	ANKRD20A8P	0.0388002248355785	-3.22745792260804	0.347899516175194	0.72810461307469	0.9603287611305	Exon	Caudate
e708010	ENSG00000185591.9	ENSG00000185591	SP1	-0.0118322353973262	0.85975885947349	-0.347897397937849	0.72810620267749	0.9603287611305	Exon	Caudate
e1083293	ENSG00000233895.1	ENSG00000233895		-0.0244654627987355	-2.74433707786218	-0.34789720179003	0.728106349874049	0.9603287611305	Exon	Caudate
e580199	ENSG00000178440.5	ENSG00000178440	LINC00843	0.018021256545123	-1.8134238844331	0.347889467326325	0.728112154108948	0.9603287611305	Exon	Caudate
e1055399	ENSG00000124459.11	ENSG00000124459	ZNF45	-0.0168523100520914	-1.86450143465244	-0.347887799854454	0.728113405445131	0.9603287611305	Exon	Caudate
e260522	ENSG00000171757.15	ENSG00000171757	LRRC34	-0.0204271284398831	-2.0772808542991	-0.347884241367694	0.728116075875364	0.9603287611305	Exon	Caudate
e236704	ENSG00000080822.16	ENSG00000080822	CLDND1	-0.0236785995932506	3.36204027263826	-0.347879830487077	0.728119385980505	0.9603287611305	Exon	Caudate
e15926	ENSG00000173372.16	ENSG00000173372	C1QA	0.0417670108350899	-2.12519786861502	0.347878734832124	0.728120208205564	0.9603287611305	Exon	Caudate
e942678	ENSG00000067191.15	ENSG00000067191	CACNB1	0.0139557950126297	1.65697666151472	0.347871883175584	0.728125349980802	0.9603287611305	Exon	Caudate
e450816	ENSG00000182165.17	ENSG00000182165	TP53TG1	0.0204613026992245	-1.77747410397787	0.347868602096286	0.728127812246969	0.9603287611305	Exon	Caudate
e349471	ENSG00000072682.18	ENSG00000072682	P4HA2	-0.0276077496510079	-2.30225401192702	-0.347865241020608	0.728130334548857	0.9603287611305	Exon	Caudate
e551934	ENSG00000136930.12	ENSG00000136930	PSMB7	0.0207835470506017	-2.55373146575061	0.347863685209114	0.728131502100561	0.9603287611305	Exon	Caudate
e106794	ENSG00000143702.15	ENSG00000143702	CEP170	-0.0204858645589629	-2.288421562928	-0.347859451491292	0.728134679278171	0.9603287611305	Exon	Caudate
e170155	ENSG00000155657.25	ENSG00000155657	TTN	-0.0280169327999123	-2.28405027653693	-0.347859246525842	0.72813483309384	0.9603287611305	Exon	Caudate
e873992	ENSG00000248124.7	ENSG00000248124	RRN3P1	-0.0236443215843439	-2.35194894571065	-0.347854698047421	0.728138246487828	0.960329763311287	Exon	Caudate
e1076616	ENSG00000198131.13	ENSG00000198131	ZNF544	-0.0338647036770129	-2.98890007132038	-0.347845633380538	0.728145049060027	0.960332113825803	Exon	Caudate
e1141948	ENSG00000100258.17	ENSG00000100258	LMF2	0.0146317221960978	-0.704626991268887	0.34783950611784	0.728149647271722	0.960332113825803	Exon	Caudate
e661471	ENSG00000123901.8	ENSG00000123901	GPR83	-0.0277104554828558	-2.92997058968746	-0.347838092085446	0.728150708435435	0.960332113825803	Exon	Caudate
e1124289	ENSG00000100031.18	ENSG00000100031	GGT1	-0.0291622521236203	-3.16996407927393	-0.347835892226376	0.728152359325542	0.960332113825803	Exon	Caudate
e625556	ENSG00000149100.12	ENSG00000149100	EIF3M	-0.0086740225515868	1.74912514005339	-0.347830022171582	0.728156764530018	0.960332113825803	Exon	Caudate
e987928	ENSG00000101680.13	ENSG00000101680	LAMA1	-0.0277262333299271	-2.132513033391	-0.347828599524877	0.728157832161891	0.960332113825803	Exon	Caudate
e150244	ENSG00000125633.10	ENSG00000125633	CCDC93	0.0136755826350184	-1.11988423481442	0.347826338695684	0.728159528812822	0.960332113825803	Exon	Caudate
e563476	ENSG00000127191.17	ENSG00000127191	TRAF2	0.0171428903680336	-1.58157147428866	0.347822322644517	0.728162542682437	0.960332113825803	Exon	Caudate
e1055600	ENSG00000256294.7	ENSG00000256294	ZNF225	-0.0203515738171615	-2.55673262079334	-0.347818356910998	0.728165518795012	0.960332113825803	Exon	Caudate
e988426	ENSG00000101745.16	ENSG00000101745	ANKRD12	0.0087061825026193	3.80760644899651	0.347816964132822	0.728166564016153	0.960332113825803	Exon	Caudate
e1001126	ENSG00000091157.13	ENSG00000091157	WDR7	-0.0099636843040424	2.28788545417679	-0.347796096993472	0.728182223982836	0.960347949192724	Exon	Caudate
e1172033	ENSG00000185985.8	ENSG00000185985	SLITRK2	0.0141219271723922	0.0436763244410788	0.347789265322531	0.728187350907712	0.960347949192724	Exon	Caudate
e458166	ENSG00000077454.15	ENSG00000077454	LRCH4	-0.0155669101127049	-1.12162487694045	-0.347786731580746	0.728189252393469	0.960347949192724	Exon	Caudate
e804719	ENSG00000100664.10	ENSG00000100664	EIF5	0.0093312590625626	3.0347000051913	0.347786091826325	0.728189732507347	0.960347949192724	Exon	Caudate
e809716	ENSG00000224078.12	ENSG00000224078	SNHG14	0.0194870534060202	-0.17411859260107	0.347779868449347	0.728194402945137	0.960347949192724	Exon	Caudate
e496769	ENSG00000070501.11	ENSG00000070501	POLB	-0.0127147105907953	-0.241005879484091	-0.34777624859377	0.72819711953122	0.960347949192724	Exon	Caudate
e1121059	ENSG00000099949.18	ENSG00000099949	LZTR1	0.01115797614479	-0.450420769481054	0.347776213147388	0.728197146132615	0.960347949192724	Exon	Caudate
e416989	ENSG00000146414.15	ENSG00000146414	SHPRH	-0.0093142199316392	0.784444979137694	-0.347764999755462	0.728205561447238	0.960355547757416	Exon	Caudate
e883860	ENSG00000140688.16	ENSG00000140688	C16orf58	-0.008138156862063	1.19073499223005	-0.347759296123503	0.72820984186473	0.960357693195318	Exon	Caudate
e288088	ENSG00000145247.11	ENSG00000145247	OCIAD2	0.0164136448558866	0.0038681906175661	0.347754271842605	0.728213612455155	0.960358464645183	Exon	Caudate
e644080	ENSG00000251562.7	ENSG00000251562	MALAT1	0.0184059349083014	5.1458614901924	0.347749204154425	0.728217415628289	0.960358464645183	Exon	Caudate
e132644	ENSG00000163235.15	ENSG00000163235	TGFA	0.0176805390663436	-0.69497622900564	0.347742499045015	0.728222447655395	0.960358464645183	Exon	Caudate
e596309	ENSG00000172987.12	ENSG00000172987	HPSE2	0.0189946114015938	0.639344972432317	0.347742082945411	0.728222759928761	0.960358464645183	Exon	Caudate
e941806	ENSG00000274211.4	ENSG00000274211	SOCS7	0.009778780532859	0.572937465348609	0.347739592314263	0.728224629092198	0.960358464645183	Exon	Caudate
e1174436	ENSG00000130821.15	ENSG00000130821	SLC6A8	0.0108978110135149	1.7598642390159	0.34773730127801	0.728226348465526	0.960358464645183	Exon	Caudate
e1138198	ENSG00000100304.12	ENSG00000100304	TTLL12	-0.0114416327687932	1.74821356266916	-0.347732436659947	0.728229999261085	0.960359779698216	Exon	Caudate
e209394	ENSG00000163512.13	ENSG00000163512	AZI2	0.0117057315224585	-0.146215457377062	0.34772733333774	0.728233829205835	0.960360468758403	Exon	Caudate
e73571	ENSG00000160803.7	ENSG00000160803	UBQLN4	0.0124443192404187	0.265275452166849	0.347719383618569	0.728239795330101	0.960360468758403	Exon	Caudate
e629122	ENSG00000149091.15	ENSG00000149091	DGKZ	0.0172252301112345	2.58744880198899	0.34771018673583	0.728246697449289	0.960360468758403	Exon	Caudate
e554441	ENSG00000106992.17	ENSG00000106992	AK1	-0.0187915363067597	0.738208732630065	-0.347707164446596	0.728248965635751	0.960360468758403	Exon	Caudate
e1005517	ENSG00000279981.1	ENSG00000279981		0.0325140855592927	-3.41708966603596	0.347706514186586	0.728249453647249	0.960360468758403	Exon	Caudate
e157495	ENSG00000187123.14	ENSG00000187123	LYPD6	-0.0196670787462055	-1.32388431199252	-0.347704327472124	0.72825109474821	0.960360468758403	Exon	Caudate
e994996	ENSG00000134769.21	ENSG00000134769	DTNA	-0.0206612663288089	-0.938201316348351	-0.347704284364024	0.728251127100295	0.960360468758403	Exon	Caudate
e725602	ENSG00000173598.13	ENSG00000173598	NUDT4	-0.0129042028063078	4.07116122311903	-0.347696406957692	0.728257039002462	0.960360468758403	Exon	Caudate
e428132	ENSG00000164631.18	ENSG00000164631	ZNF12	0.0061164120643325	3.69652638440725	0.347690939364356	0.728261142377441	0.960360468758403	Exon	Caudate
e433551	ENSG00000146592.16	ENSG00000146592	CREB5	-0.0319226079271902	-2.6644204484418	-0.347688274175061	0.728263142578608	0.960360468758403	Exon	Caudate
e619343	ENSG00000110328.5	ENSG00000110328	GALNT18	-0.0131034639546402	0.0929895610547329	-0.347688239398591	0.728263168678056	0.960360468758403	Exon	Caudate
e376031	ENSG00000137177.19	ENSG00000137177	KIF13A	-0.0131723523165473	0.405200133915413	-0.347685818426147	0.728264985598252	0.960360468758403	Exon	Caudate
e586593	ENSG00000138286.14	ENSG00000138286	FAM149B1	0.0125637990826902	-0.197200639678522	0.347675928439111	0.728272407969281	0.960360468758403	Exon	Caudate
e210293	ENSG00000170266.15	ENSG00000170266	GLB1	0.0235470579406749	-2.86518282108005	0.347675912892566	0.728272419636882	0.960360468758403	Exon	Caudate
e1100148	ENSG00000130702.14	ENSG00000130702	LAMA5	0.0323826753442919	-3.39206680929815	0.347675791825594	0.728272510497017	0.960360468758403	Exon	Caudate
e1076818	ENSG00000083845.8	ENSG00000083845	RPS5	-0.0162601712296217	1.83886045820411	-0.347673280444599	0.728274395276303	0.960360468758403	Exon	Caudate
e365870	ENSG00000072803.17	ENSG00000072803	FBXW11	-0.027139088698711	-3.09192679211215	-0.347669115880567	0.728277520765095	0.960360468758403	Exon	Caudate
e116201	ENSG00000119777.18	ENSG00000119777	TMEM214	0.0129326299004634	-1.15823152313534	0.347666130232057	0.728279761485253	0.960360468758403	Exon	Caudate
e564321	ENSG00000177239.14	ENSG00000177239	MAN1B1	-0.0105557742236619	-0.0075446768161009	-0.347660270268452	0.728284159376959	0.960360468758403	Exon	Caudate
e704431	ENSG00000110911.14	ENSG00000110911	SLC11A2	-0.0133487894643684	0.757872196431947	-0.347652727152833	0.728289820484316	0.960360468758403	Exon	Caudate
e394232	ENSG00000112715.20	ENSG00000112715	VEGFA	-0.0243892739039993	2.79469372398889	-0.347642221244886	0.72829770519175	0.960360468758403	Exon	Caudate
e366191	ENSG00000164463.12	ENSG00000164463	CREBRF	-0.0069550564865951	2.19771522650003	-0.347638537371195	0.728300469954037	0.960360468758403	Exon	Caudate
e398724	ENSG00000135298.13	ENSG00000135298	ADGRB3	0.0120639868407354	1.09891171550444	0.347629465864404	0.72830727817215	0.960360468758403	Exon	Caudate
e948460	ENSG00000131467.10	ENSG00000131467	PSME3	0.0081385082060054	1.1785098719966	0.347625810134735	0.728310021824414	0.960360468758403	Exon	Caudate
e987108	ENSG00000170579.15	ENSG00000170579	DLGAP1	-0.0165031401763827	0.462105218199025	-0.347624398378535	0.728311081358861	0.960360468758403	Exon	Caudate
e1157687	ENSG00000225569.1	ENSG00000225569	CCT4P2	0.0272050888257381	-2.95272329417044	0.347622778048416	0.728312297430363	0.960360468758403	Exon	Caudate
e964763	ENSG00000087995.15	ENSG00000087995	METTL2A	0.0233528890592293	-2.41689812540583	0.347621524620578	0.728313238139061	0.960360468758403	Exon	Caudate
e569277	ENSG00000148429.14	ENSG00000148429	USP6NL	-0.0157555524109925	-1.42466861741222	-0.347621192087778	0.728313487707943	0.960360468758403	Exon	Caudate
e285733	ENSG00000163697.16	ENSG00000163697	APBB2	-0.0111903027563125	3.29807994785037	-0.34761831149205	0.728315649622368	0.960360468758403	Exon	Caudate
e186145	ENSG00000115568.15	ENSG00000115568	ZNF142	-0.0126059063077342	-0.739425123890965	-0.347614064747042	0.728318836848746	0.960360468758403	Exon	Caudate
e913055	ENSG00000167720.12	ENSG00000167720	SRR	0.0190273853936263	-2.34781935736303	0.347613576429142	0.72831920333672	0.960360468758403	Exon	Caudate
e310307	ENSG00000170365.9	ENSG00000170365	SMAD1	-0.0177495647050211	-1.07720323735402	-0.347604733339085	0.728325840184214	0.960360468758403	Exon	Caudate
e1177739	ENSG00000185515.14	ENSG00000185515	BRCC3	0.012417730068153	-0.434840219766966	0.347594676051367	0.728333388326787	0.960360468758403	Exon	Caudate
e198000	ENSG00000115677.16	ENSG00000115677	HDLBP	-0.0056223242266879	2.80028833802116	-0.347592730194396	0.72833484872416	0.960360468758403	Exon	Caudate
e409888	ENSG00000111879.18	ENSG00000111879	FAM184A	0.0159435556785709	-0.863141497183409	0.34759040698279	0.728336592333633	0.960360468758403	Exon	Caudate
e824695	ENSG00000166200.14	ENSG00000166200	COPS2	-0.0090340740927182	0.555635322194715	-0.347589406818616	0.72833734297414	0.960360468758403	Exon	Caudate
e787317	ENSG00000126804.13	ENSG00000126804	ZBTB1	0.0248283333263211	-2.89536099372461	0.347579741952031	0.728344596637107	0.960360468758403	Exon	Caudate
e1015573	ENSG00000088247.16	ENSG00000088247	KHSRP	-0.0098050654623525	0.980969075537017	-0.347578220589855	0.728345738450073	0.960360468758403	Exon	Caudate
e701966	ENSG00000139636.15	ENSG00000139636	LMBR1L	0.0112667266005206	-0.697088763825929	0.347569094359032	0.728352587882886	0.960360468758403	Exon	Caudate
e702012	ENSG00000139636.15	ENSG00000139636	LMBR1L	0.0112667266005206	-0.697088763825929	0.347569094359032	0.728352587882886	0.960360468758403	Exon	Caudate
e702066	ENSG00000139636.15	ENSG00000139636	LMBR1L	0.0112667266005206	-0.697088763825929	0.347569094359032	0.728352587882886	0.960360468758403	Exon	Caudate
e702134	ENSG00000139636.15	ENSG00000139636	LMBR1L	0.0112667266005206	-0.697088763825929	0.347569094359032	0.728352587882886	0.960360468758403	Exon	Caudate
e702142	ENSG00000139636.15	ENSG00000139636	LMBR1L	0.0112667266005206	-0.697088763825929	0.347569094359032	0.728352587882886	0.960360468758403	Exon	Caudate
e702166	ENSG00000139636.15	ENSG00000139636	LMBR1L	0.0112667266005206	-0.697088763825929	0.347569094359032	0.728352587882886	0.960360468758403	Exon	Caudate
e702170	ENSG00000139636.15	ENSG00000139636	LMBR1L	0.0112667266005206	-0.697088763825929	0.347569094359032	0.728352587882886	0.960360468758403	Exon	Caudate
e702172	ENSG00000139636.15	ENSG00000139636	LMBR1L	0.0112667266005206	-0.697088763825929	0.347569094359032	0.728352587882886	0.960360468758403	Exon	Caudate
e438348	ENSG00000106628.10	ENSG00000106628	POLD2	0.0095388531958296	0.899953701093865	0.34755638693804	0.728362125112329	0.960362748592238	Exon	Caudate
e1037633	ENSG00000081665.13	ENSG00000081665	ZNF506	0.0229170995755962	-2.59457659981767	0.347554104931876	0.728363837818095	0.960362748592238	Exon	Caudate
e909406	ENSG00000185324.21	ENSG00000185324	CDK10	-0.0125953837315756	-0.539404017490464	-0.347547595873966	0.728368723045074	0.960362748592238	Exon	Caudate
e1032285	ENSG00000099331.13	ENSG00000099331	MYO9B	0.0247874698119213	-1.71945382281368	0.347547077719373	0.728369111934823	0.960362748592238	Exon	Caudate
e390056	ENSG00000146192.14	ENSG00000146192	FGD2	0.0264372141858802	-1.53165314736765	0.347546243883965	0.728369737752143	0.960362748592238	Exon	Caudate
e863541	ENSG00000162104.9	ENSG00000162104	ADCY9	0.0147529503993267	0.5524523155905	0.347544767798381	0.728370845597033	0.960362748592238	Exon	Caudate
e325119	ENSG00000039560.13	ENSG00000039560	RAI14	-0.023976569990633	-2.59674743085502	-0.347542040829521	0.72837289226747	0.960362748592238	Exon	Caudate
e404285	ENSG00000112159.11	ENSG00000112159	MDN1	0.0112036367058797	-0.596695588146666	0.347524019997708	0.728386417481326	0.96037699962546	Exon	Caudate
e982758	ENSG00000185813.10	ENSG00000185813	PCYT2	0.008640417268278	0.624936649386554	0.347520568346648	0.728389008066145	0.96037699962546	Exon	Caudate
e1021379	ENSG00000105397.13	ENSG00000105397	TYK2	-0.0126440667791806	-0.852340415536269	-0.3475170036015	0.728391683535301	0.960377028384726	Exon	Caudate
e845274	ENSG00000255769.7	ENSG00000255769	GOLGA2P10	-0.0267254530163422	-2.33981590040549	-0.347512065447032	0.728395389802925	0.960378416236132	Exon	Caudate
e987167	ENSG00000250933.1	ENSG00000250933	GAPDHP66	0.0285778283527551	-1.59942609236676	0.347501027894564	0.728403673917455	0.960383969734223	Exon	Caudate
e448847	ENSG00000006576.16	ENSG00000006576	PHTF2	-0.0139279698108185	-1.17651869575222	-0.3474962222044	0.728407280785705	0.960383969734223	Exon	Caudate
e302732	ENSG00000145348.16	ENSG00000145348	TBCK	0.0116198643254346	-0.218261789662199	0.347491433565048	0.728410874862623	0.960383969734223	Exon	Caudate
e759710	ENSG00000005812.10	ENSG00000005812	FBXL3	0.0181752296609368	0.0392383509885754	0.347487973462199	0.728413471820284	0.960383969734223	Exon	Caudate
e338020	ENSG00000164329.13	ENSG00000164329	PAPD4	-0.0083788786599073	0.681261039588161	-0.347487626293634	0.728413732385562	0.960383969734223	Exon	Caudate
e447971	ENSG00000146701.11	ENSG00000146701	MDH2	-0.0151593216028924	0.952282015775321	-0.347481201846585	0.72841855422134	0.960383969734223	Exon	Caudate
e279907	ENSG00000087008.15	ENSG00000087008	ACOX3	0.013752252511811	-1.46830185864994	0.347473630836036	0.728424236618321	0.960383969734223	Exon	Caudate
e974319	ENSG00000161526.14	ENSG00000161526	SAP30BP	-0.0110728940545366	-0.0177916384457929	-0.347470782602544	0.728426374354447	0.960383969734223	Exon	Caudate
e892254	ENSG00000125107.17	ENSG00000125107	CNOT1	0.0064447948825379	0.868489788702116	0.347467465889439	0.72842886370971	0.960383969734223	Exon	Caudate
e492565	ENSG00000104691.14	ENSG00000104691	UBXN8	-0.018265432477045	-2.18823697989726	-0.347466654958422	0.728429472353503	0.960383969734223	Exon	Caudate
e492572	ENSG00000104691.14	ENSG00000104691	UBXN8	-0.018265432477045	-2.18823697989726	-0.347466654958422	0.728429472353503	0.960383969734223	Exon	Caudate
e373170	ENSG00000230648.1	ENSG00000230648		0.036191715524439	-3.78056449248169	0.347464025429225	0.728431445946264	0.960383969734223	Exon	Caudate
e652531	ENSG00000110200.8	ENSG00000110200	ANAPC15	0.0115549296107361	1.55049791084298	0.347459965513324	0.728434493119109	0.960384488529171	Exon	Caudate
e619280	ENSG00000236287.7	ENSG00000236287	ZBED5	0.0285810529065492	-2.68771488627049	0.347454442576734	0.728438638370117	0.960386455046116	Exon	Caudate
e790495	ENSG00000197555.9	ENSG00000197555	SIPA1L1	0.01431453149441	-0.292037389730169	0.34744538840424	0.728445434014484	0.960391915861741	Exon	Caudate
e232625	ENSG00000163618.17	ENSG00000163618	CADPS	0.0267688247966076	-2.79484605273195	0.347438884056004	0.728450315891565	0.96039485351114	Exon	Caudate
e593062	ENSG00000108231.12	ENSG00000108231	LGI1	0.0144447688756227	0.375479487131082	0.347428971991135	0.728457755471806	0.960398608047214	Exon	Caudate
e566264	ENSG00000015171.18	ENSG00000015171	ZMYND11	0.0073395746537063	1.71628134462283	0.347428018525537	0.728458471104457	0.960398608047214	Exon	Caudate
e243844	ENSG00000173193.13	ENSG00000173193	PARP14	0.0189870482705898	-0.232684393449465	0.347421496742667	0.728463366096828	0.960401562931246	Exon	Caudate
e361183	ENSG00000177556.11	ENSG00000177556	ATOX1	-0.0083317754513524	2.88063834704326	-0.347411967564758	0.728470518341	0.960402020525428	Exon	Caudate
e388416	ENSG00000196821.9	ENSG00000196821	C6orf106	0.0114783370443836	1.25763020955818	0.347411745697984	0.728470684866177	0.960402020525428	Exon	Caudate
e965704	ENSG00000198909.7	ENSG00000198909	MAP3K3	0.0117846358081528	-0.831158291849904	0.347405515692798	0.728475360888013	0.960402020525428	Exon	Caudate
e442078	ENSG00000146729.9	ENSG00000146729	GBAS	0.0109050219025444	0.984841740155094	0.347392433591215	0.728485179884387	0.960402020525428	Exon	Caudate
e901874	ENSG00000102984.14	ENSG00000102984	ZNF821	-0.0176163488250478	-1.94073630236651	-0.347392371179332	0.728485226728806	0.960402020525428	Exon	Caudate
e162360	ENSG00000144290.16	ENSG00000144290	SLC4A10	0.0226580226431974	-0.504680464582447	0.347389871081586	0.728487103225306	0.960402020525428	Exon	Caudate
e999570	ENSG00000187323.11	ENSG00000187323	DCC	0.0260126604391262	-0.570205476128666	0.347387479475278	0.728488898292997	0.960402020525428	Exon	Caudate
e360091	ENSG00000164587.11	ENSG00000164587	RPS14	-0.0115921145138678	4.63353755794105	-0.347387011137341	0.728489249813527	0.960402020525428	Exon	Caudate
e30920	ENSG00000159479.16	ENSG00000159479	MED8	-0.0158214284540124	-1.96626552650648	-0.347381808103592	0.728493155059812	0.960402020525428	Exon	Caudate
e149614	ENSG00000136682.14	ENSG00000136682	CBWD2	-0.0131620336372125	0.428245311816215	-0.347376705150458	0.72849698519536	0.960402020525428	Exon	Caudate
e28282	ENSG00000090621.13	ENSG00000090621	PABPC4	-0.0115016585298755	0.107997303704538	-0.347368226328052	0.728503349180102	0.960402020525428	Exon	Caudate
e1026951	ENSG00000141837.19	ENSG00000141837	CACNA1A	0.0186280286470432	-0.377805978598628	0.347361338688421	0.728508518878047	0.960402020525428	Exon	Caudate
e229409	ENSG00000157388.14	ENSG00000157388	CACNA1D	-0.015629036508518	-0.850403323860069	-0.347361162934613	0.728508650794824	0.960402020525428	Exon	Caudate
e1096347	ENSG00000177410.12	ENSG00000177410	ZFAS1	-0.0126802958775769	1.5498926764979	-0.347360707688103	0.728508992492449	0.960402020525428	Exon	Caudate
e102262	ENSG00000154358.20	ENSG00000154358	OBSCN	-0.0223103368394116	-1.06005369295775	-0.347354910012767	0.728513344099769	0.960402020525428	Exon	Caudate
e1156538	ENSG00000102302.7	ENSG00000102302	FGD1	-0.0166976649118414	-1.27103439542818	-0.347353286031732	0.728514563025715	0.960402020525428	Exon	Caudate
e1126605	ENSG00000182944.17	ENSG00000182944	EWSR1	0.0080815113413272	0.754653953916875	0.347351705208683	0.728515749558848	0.960402020525428	Exon	Caudate
e859738	ENSG00000008710.18	ENSG00000008710	PKD1	-0.0140589033255976	-0.416305843532126	-0.34734564004262	0.728520301953293	0.960402020525428	Exon	Caudate
e111525	ENSG00000115761.15	ENSG00000115761	NOL10	0.0078056816142104	1.17616101605092	0.347345143265026	0.728520674825217	0.960402020525428	Exon	Caudate
e760350	ENSG00000139746.15	ENSG00000139746	RBM26	-0.0085733945392214	1.65327831614282	-0.347344273029225	0.728521328008007	0.960402020525428	Exon	Caudate
e411230	ENSG00000152894.14	ENSG00000152894	PTPRK	-0.0185226145125572	-0.864658091156284	-0.347343394410965	0.728521987482717	0.960402020525428	Exon	Caudate
e507910	ENSG00000156162.16	ENSG00000156162	DPY19L4	0.0164410606440845	-0.626194073519844	0.347343250960867	0.728522095153741	0.960402020525428	Exon	Caudate
e1158625	ENSG00000082458.11	ENSG00000082458	DLG3	-0.0192109111825473	-2.27945363792607	-0.347339589971595	0.728524843027275	0.960402144638533	Exon	Caudate
e216787	ENSG00000163820.14	ENSG00000163820	FYCO1	-0.0200284274552303	-2.11639961844794	-0.347330769688974	0.728531463389157	0.960406543519339	Exon	Caudate
e717463	ENSG00000061987.14	ENSG00000061987	MON2	-0.0116479927476629	-0.0370024954948164	-0.347328073206645	0.728533487329363	0.960406543519339	Exon	Caudate
e507276	ENSG00000183808.11	ENSG00000183808	RBM12B	0.0155801009638531	-1.14574716534958	0.347322005766822	0.728538041467915	0.960406650498564	Exon	Caudate
e927058	ENSG00000175061.17	ENSG00000175061	LRRC75A-AS1	-0.0128932209921647	4.08231476794481	-0.347320061083766	0.728539501122841	0.960406650498564	Exon	Caudate
e1126840	ENSG00000185340.15	ENSG00000185340	GAS2L1	-0.0287977290649764	-2.32697507142765	-0.347315291833057	0.728543080867318	0.960406650498564	Exon	Caudate
e817951	ENSG00000174197.16	ENSG00000174197	MGA	0.0063831526220779	1.85828563073919	0.347310910341033	0.728546369569843	0.960406650498564	Exon	Caudate
e585398	ENSG00000107731.12	ENSG00000107731	UNC5B	0.0226392779181802	-0.492622189920391	0.347303238639341	0.728552127881742	0.960406650498564	Exon	Caudate
e716702	ENSG00000139266.5	ENSG00000139266	MARCH9	0.0114658313154407	1.4500987555249	0.347299992673212	0.728554564280035	0.960406650498564	Exon	Caudate
e188646	ENSG00000144591.18	ENSG00000144591	GMPPA	-0.0235953833257097	-2.93039641585748	-0.347294806349672	0.728558457102035	0.960406650498564	Exon	Caudate
e312244	ENSG00000145428.14	ENSG00000145428	RNF175	0.0212461907542589	-0.398363188263174	0.347293007686518	0.728559807168986	0.960406650498564	Exon	Caudate
e253003	ENSG00000155893.12	ENSG00000155893	PXYLP1	-0.0278023501898204	-2.45780874963951	-0.347289266485816	0.728562615296948	0.960406650498564	Exon	Caudate
e184813	ENSG00000079308.16	ENSG00000079308	TNS1	-0.0145977217310041	3.26177420300545	-0.347287872862357	0.728563661345212	0.960406650498564	Exon	Caudate
e558881	ENSG00000126883.16	ENSG00000126883	NUP214	0.0107689514351007	0.579268034602168	0.347285452128808	0.728565478339459	0.960406650498564	Exon	Caudate
e964022	ENSG00000141376.21	ENSG00000141376	BCAS3	0.0099449263432129	0.529297287507369	0.347283347443196	0.72856705811046	0.960406650498564	Exon	Caudate
e165494	ENSG00000138382.14	ENSG00000138382	METTL5	0.0127112305875478	0.0123769551598295	0.347282003215069	0.728568067084853	0.960406650498564	Exon	Caudate
e1088217	ENSG00000126001.15	ENSG00000126001	CEP250	0.0114697441649275	-0.739704395950356	0.347263389447632	0.728582038582367	0.960409189346995	Exon	Caudate
e255818	ENSG00000120742.10	ENSG00000120742	SERP1	-0.0128915693530967	1.17966171753372	-0.347252570815992	0.728590159091006	0.960409189346995	Exon	Caudate
e1094331	ENSG00000100982.11	ENSG00000100982	PCIF1	-0.0121182496718087	-0.455423787775105	-0.347250127569693	0.728591993005786	0.960409189346995	Exon	Caudate
e231938	ENSG00000168301.12	ENSG00000168301	KCTD6	-0.0177715463314283	-1.71107877104075	-0.347244126358889	0.728596497555888	0.960409189346995	Exon	Caudate
e996377	ENSG00000078142.11	ENSG00000078142	PIK3C3	-0.008232868849221	0.81828360308472	-0.347242648129401	0.728597607126553	0.960409189346995	Exon	Caudate
e188847	ENSG00000124006.14	ENSG00000124006	OBSL1	0.0193838171374472	-1.44072693801061	0.347240692855815	0.72859907477114	0.960409189346995	Exon	Caudate
e274004	ENSG00000185621.11	ENSG00000185621	LMLN	-0.0133736069709769	-1.09750129071835	-0.347237429055078	0.728601524609297	0.960409189346995	Exon	Caudate
e96199	ENSG00000054392.12	ENSG00000054392	HHAT	0.0223875129606457	-2.82167016412326	0.347234458615809	0.72860375425012	0.960409189346995	Exon	Caudate
e573927	ENSG00000107897.18	ENSG00000107897	ACBD5	0.0104019767082385	4.01909351407204	0.347226708333783	0.728609571698604	0.960409189346995	Exon	Caudate
e83466	ENSG00000234741.7	ENSG00000234741	GAS5	-0.0163783908746169	0.766488869449259	-0.347221313631839	0.728613621031561	0.960409189346995	Exon	Caudate
e351369	ENSG00000181904.8	ENSG00000181904	C5orf24	0.008426870249068	5.00631630911456	0.347218653560992	0.728615617717895	0.960409189346995	Exon	Caudate
e253574	ENSG00000175066.15	ENSG00000175066	GK5	-0.017182455424982	-1.86268398868849	-0.347218256267387	0.728615915932183	0.960409189346995	Exon	Caudate
e530144	ENSG00000107201.9	ENSG00000107201	DDX58	0.0195467663967577	-1.55850354276472	0.347213263146062	0.728619663844303	0.960409189346995	Exon	Caudate
e141133	ENSG00000231584.8	ENSG00000231584	FAHD2CP	0.0212009698891919	0.289563782974347	0.347209576593664	0.728622431030273	0.960409189346995	Exon	Caudate
e1164594	ENSG00000133138.19	ENSG00000133138	TBC1D8B	0.0288657525865056	-3.13280433323899	0.347207392970792	0.728624070094661	0.960409189346995	Exon	Caudate
e823472	ENSG00000104164.10	ENSG00000104164	BLOC1S6	0.0099148366596978	0.926654556285003	0.347205544442408	0.728625457632411	0.960409189346995	Exon	Caudate
e913955	ENSG00000167723.14	ENSG00000167723	TRPV3	0.0241767427489199	-2.34142714746441	0.347201979611617	0.728628133459302	0.960409189346995	Exon	Caudate
e973959	ENSG00000266714.6	ENSG00000266714	MYO15B	-0.0208319032395484	-0.758085522537768	-0.347198418764036	0.728630806299637	0.960409189346995	Exon	Caudate
e676814	ENSG00000084234.16	ENSG00000084234	APLP2	0.0085842368340091	3.16739986223226	0.347197392555744	0.728631576591833	0.960409189346995	Exon	Caudate
e634958	ENSG00000166902.4	ENSG00000166902	MRPL16	0.0105301359924865	-0.107995644575301	0.347192111260804	0.728635540840392	0.960409189346995	Exon	Caudate
e763964	ENSG00000134905.16	ENSG00000134905	CARS2	0.0176183970911336	-1.94643251176503	0.347190998946148	0.72863637576757	0.960409189346995	Exon	Caudate
e91624	ENSG00000235449.2	ENSG00000235449		0.0237468300951851	-2.78846899358034	0.34718994092185	0.728637169943543	0.960409189346995	Exon	Caudate
e1055625	ENSG00000263002.7	ENSG00000263002	ZNF234	-0.0302509441909615	-3.66943031732576	-0.347189445250113	0.728637542005594	0.960409189346995	Exon	Caudate
e139969	ENSG00000172071.11	ENSG00000172071	EIF2AK3	-0.0151859098714947	-1.58142654109675	-0.347175116733703	0.728648297331263	0.960409189346995	Exon	Caudate
e1022845	ENSG00000127616.17	ENSG00000127616	SMARCA4	0.009188375952327	1.43432755186763	0.347174392674922	0.728648840828451	0.960409189346995	Exon	Caudate
e1178028	ENSG00000182484.15	ENSG00000182484	WASH6P	0.0594148681277164	-3.69880469781649	0.347173128027944	0.728649790105406	0.960409189346995	Exon	Caudate
e1166670	ENSG00000102024.17	ENSG00000102024	PLS3	-0.0161657800831404	0.444882953070962	-0.34717278110032	0.728650050518389	0.960409189346995	Exon	Caudate
e216348	ENSG00000011376.9	ENSG00000011376	LARS2	0.0121373109720551	0.282397471109196	0.347169746402195	0.728652328443809	0.960409189346995	Exon	Caudate
e628089	ENSG00000151348.13	ENSG00000151348	EXT2	-0.0092917826121621	0.164996659657796	-0.347168192029618	0.728653495198289	0.960409189346995	Exon	Caudate
e1018099	ENSG00000178531.5	ENSG00000178531	CTXN1	0.0405918961591383	-3.17970064346539	0.34716570855963	0.728655359359953	0.960409189346995	Exon	Caudate
e347841	ENSG00000113368.11	ENSG00000113368	LMNB1	-0.0164176193629084	-1.46369007716253	-0.347163247256166	0.728657206884397	0.960409189346995	Exon	Caudate
e1022341	ENSG00000129351.17	ENSG00000129351	ILF3	-0.0080760784307544	0.829747445270201	-0.347162921075226	0.728657451725215	0.960409189346995	Exon	Caudate
e1085894	ENSG00000101337.15	ENSG00000101337	TM9SF4	0.01078899399294	0.303395011540867	0.347162767934749	0.728657566676881	0.960409189346995	Exon	Caudate
e30200	ENSG00000117385.15	ENSG00000117385	P3H1	0.0206779933740781	-2.48626689698739	0.347150387052961	0.728666860144734	0.960417940819732	Exon	Caudate
e834514	ENSG00000103599.19	ENSG00000103599	IQCH	-0.0190436099869383	-1.84576648009348	-0.347142388857964	0.728672863855367	0.960419527069861	Exon	Caudate
e54451	ENSG00000134243.11	ENSG00000134243	SORT1	0.0134966245823791	2.24313304893076	0.347139599623957	0.728674957550918	0.960419527069861	Exon	Caudate
e117639	ENSG00000138002.14	ENSG00000138002	IFT172	0.0127884474489009	-0.9653761501159	0.347134996303939	0.72867841296664	0.960419527069861	Exon	Caudate
e741178	ENSG00000276045.2	ENSG00000276045	ORAI1	-0.0214776153157342	-1.80314605067821	-0.347134642257698	0.728678678726569	0.960419527069861	Exon	Caudate
e326936	ENSG00000113594.9	ENSG00000113594	LIFR	-0.015265952731043	2.90377116892017	-0.347121621221696	0.728688452810455	0.960428911809083	Exon	Caudate
e750893	ENSG00000132965.9	ENSG00000132965	ALOX5AP	0.0344649744051601	-1.28422562222175	0.347112650072787	0.728695186921122	0.960431245324746	Exon	Caudate
e380656	ENSG00000204580.12	ENSG00000204580	DDR1	-0.0207931772778563	0.859913980715829	-0.347112191841049	0.728695530889138	0.960431245324746	Exon	Caudate
e652015	ENSG00000137497.17	ENSG00000137497	NUMA1	0.0099375541060486	1.35639487429306	0.34709982741167	0.728704812170601	0.960434325411512	Exon	Caudate
e452800	ENSG00000157259.6	ENSG00000157259	GATAD1	-0.0175099523252654	0.829773002176136	-0.34709787147227	0.728706280387916	0.960434325411512	Exon	Caudate
e606308	ENSG00000148848.14	ENSG00000148848	ADAM12	-0.0214629348057893	-1.87810725505682	-0.347096672694123	0.728707180245958	0.960434325411512	Exon	Caudate
e784855	ENSG00000100592.15	ENSG00000100592	DAAM1	-0.0165016304740107	-0.843532944964757	-0.347094937098596	0.728708483064494	0.960434325411512	Exon	Caudate
e938425	ENSG00000006042.11	ENSG00000006042	TMEM98	0.0221671979875124	0.0231880339165788	0.347088512384361	0.728713305759956	0.960437183974902	Exon	Caudate
e980720	ENSG00000141564.13	ENSG00000141564	RPTOR	-0.0151769769006665	-1.22839314338626	-0.347080956508088	0.728718977573129	0.960437875707779	Exon	Caudate
e956397	ENSG00000167085.11	ENSG00000167085	PHB	-0.0086205501603123	1.76851759980238	-0.347080742458933	0.728719138249192	0.960437875707779	Exon	Caudate
e462365	ENSG00000005483.20	ENSG00000005483	KMT2E	-0.0095894335260364	1.54531616036034	-0.347071587393302	0.728726010513211	0.960443011668714	Exon	Caudate
e643945	ENSG00000162241.12	ENSG00000162241	SLC25A45	0.0253656021835145	-2.94648726674908	0.347067884166869	0.728728790352013	0.960443011668714	Exon	Caudate
e1123920	ENSG00000128271.21	ENSG00000128271	ADORA2A	-0.0371132534416079	-3.49588002127021	-0.347064663235706	0.728731208157236	0.960443011668714	Exon	Caudate
e1019640	ENSG00000188321.13	ENSG00000188321	ZNF559	0.0102708121401651	2.20643705982235	0.347061409691116	0.728733650446613	0.960443011668714	Exon	Caudate
e1003861	ENSG00000176225.12	ENSG00000176225	RTTN	0.013912013455305	0.0277502889860201	0.347057251494733	0.728736771821365	0.9604436278603	Exon	Caudate
e976896	ENSG00000161547.15	ENSG00000161547	SRSF2	0.0077787655161938	4.10220419850884	0.347043646563714	0.728746984474998	0.960453590013012	Exon	Caudate
e642575	ENSG00000068971.13	ENSG00000068971	PPP2R5B	-0.0135966247603469	-0.481858062393255	-0.347032012434026	0.728755717768697	0.960461037702829	Exon	Caudate
e931215	ENSG00000072210.18	ENSG00000072210	ALDH3A2	0.0126740165108839	1.44474079289015	0.347029047801836	0.728757943209711	0.960461037702829	Exon	Caudate
e256677	ENSG00000114790.12	ENSG00000114790	ARHGEF26	-0.0165051012240404	-0.217773171737361	-0.34701468688628	0.728768723456539	0.960471747735753	Exon	Caudate
e1162437	ENSG00000101811.13	ENSG00000101811	CSTF2	-0.0142702513929262	-1.5017072577462	-0.34700774514734	0.728773934401211	0.96047511772434	Exon	Caudate
e868215	ENSG00000175595.14	ENSG00000175595	ERCC4	0.0139525148364545	-1.12677042866645	0.346958375492273	0.728810995008421	0.96051622493791	Exon	Caudate
e678904	ENSG00000002016.17	ENSG00000002016	RAD52	0.0318061389573491	-3.41784409193924	0.346954544097913	0.728813871170201	0.96051622493791	Exon	Caudate
e394095	ENSG00000112715.20	ENSG00000112715	VEGFA	-0.0243420261302922	2.79490838191683	-0.346950144921516	0.728817173560906	0.96051622493791	Exon	Caudate
e264965	ENSG00000145191.12	ENSG00000145191	EIF2B5	0.0114289149434544	-0.605073529057435	0.346946020090138	0.728820270009823	0.96051622493791	Exon	Caudate
e846233	ENSG00000225151.10	ENSG00000225151	GOLGA2P7	0.0480333227903837	-4.18871467117635	0.346942972602321	0.728822557715975	0.96051622493791	Exon	Caudate
e437808	ENSG00000078967.12	ENSG00000078967	UBE2D4	-0.0110936667347817	-0.414821235408045	-0.346938515158162	0.728825903860846	0.96051622493791	Exon	Caudate
e570147	ENSG00000282246.1	ENSG00000282246		0.0080669428561981	0.798156941044258	0.346936460211289	0.72882744648426	0.96051622493791	Exon	Caudate
e215444	ENSG00000240747.7	ENSG00000240747	KRBOX1	-0.0233012176136087	-2.83748768580623	-0.346935635339366	0.728828065705806	0.96051622493791	Exon	Caudate
e854541	ENSG00000090565.15	ENSG00000090565	RAB11FIP3	0.0123889146190431	0.877745786100513	0.346933292609196	0.72882982436646	0.96051622493791	Exon	Caudate
e897208	ENSG00000124067.16	ENSG00000124067	SLC12A4	0.0175498785900306	-0.219767279232022	0.346925904481457	0.728835370558554	0.96051622493791	Exon	Caudate
e356693	ENSG00000081791.8	ENSG00000081791	KIAA0141	-0.0085324616515182	0.609337812825038	-0.346925178795851	0.728835915324101	0.96051622493791	Exon	Caudate
e351618	ENSG00000270021.1	ENSG00000270021		0.0242205019983734	0.337247244384009	0.346923769095577	0.728836973573595	0.96051622493791	Exon	Caudate
e272619	ENSG00000273331.1	ENSG00000273331	TM4SF19-TCTEX1D2	0.0124091336417784	0.0124740105837621	0.346919835774947	0.728839926285255	0.960516618546393	Exon	Caudate
e404811	ENSG00000112214.10	ENSG00000112214	FHL5	0.0223305186687701	-1.87663840320686	0.346911243028971	0.728846376803498	0.960521152599626	Exon	Caudate
e554031	ENSG00000160404.17	ENSG00000160404	TOR2A	-0.0170346839537962	-1.6025105636168	-0.346905111756194	0.728850979521681	0.960521152599626	Exon	Caudate
e394070	ENSG00000112715.20	ENSG00000112715	VEGFA	-0.024338552428803	2.79489352748073	-0.346904646363767	0.72885132889003	0.960521152599626	Exon	Caudate
e804532	ENSG00000198752.10	ENSG00000198752	CDC42BPB	-0.007481875625315	3.29970459160078	-0.34687998816458	0.728869839788457	0.960542049560741	Exon	Caudate
e253697	ENSG00000114127.10	ENSG00000114127	XRN1	-0.0101829098107786	0.233521247476528	-0.346873645268702	0.728874601423043	0.960542158807332	Exon	Caudate
e1169218	ENSG00000056277.15	ENSG00000056277	ZNF280C	-0.0214874156709576	-2.62399252966333	-0.346872806737176	0.72887523091244	0.960542158807332	Exon	Caudate
e1056480	ENSG00000130208.9	ENSG00000130208	APOC1	-0.0260938785376634	3.86052707137543	-0.346853979055469	0.728889364986293	0.960556770921938	Exon	Caudate
e151509	ENSG00000211460.11	ENSG00000211460	TSN	-0.0083019210017632	0.961908566351769	-0.346849569701256	0.728892675133065	0.960556770921938	Exon	Caudate
e16366	ENSG00000088280.18	ENSG00000088280	ASAP3	-0.0177341841707715	-1.201895781384	-0.346847430191072	0.728894281286812	0.960556770921938	Exon	Caudate
e552010	ENSG00000148200.16	ENSG00000148200	NR6A1	-0.0189735123186646	-2.55796326031524	-0.346828563035229	0.728908445119227	0.960559877124868	Exon	Caudate
e326020	ENSG00000152620.12	ENSG00000152620	NADK2	-0.0142221927775872	1.45045677299959	-0.346825609139394	0.728910662657716	0.960559877124868	Exon	Caudate
e834575	ENSG00000189227.5	ENSG00000189227	C15orf61	0.014149260007229	1.69806021999188	0.346823580800274	0.72891218536678	0.960559877124868	Exon	Caudate
e683019	ENSG00000111640.14	ENSG00000111640	GAPDH	-0.0082397363372195	7.19514302637567	-0.346822368806944	0.728913095231531	0.960559877124868	Exon	Caudate
e340919	ENSG00000113391.17	ENSG00000113391	FAM172A	-0.0086013922027585	0.800496213486813	-0.346817377092696	0.728916842603423	0.960559877124868	Exon	Caudate
e601081	ENSG00000151532.13	ENSG00000151532	VTI1A	0.0103711590305372	0.0092754576728812	0.346816239859948	0.728917696345918	0.960559877124868	Exon	Caudate
e745754	ENSG00000132341.11	ENSG00000132341	RAN	-0.0094067295006019	4.66810380510396	-0.346813376101881	0.728919846225669	0.960559877124868	Exon	Caudate
e745760	ENSG00000132341.11	ENSG00000132341	RAN	-0.0094067295006019	4.66810380510396	-0.346813376101881	0.728919846225669	0.960559877124868	Exon	Caudate
e83271	ENSG00000117593.9	ENSG00000117593	DARS2	0.0097517238660837	0.184898339967112	0.346812470858349	0.728920525810315	0.960559877124868	Exon	Caudate
e204011	ENSG00000157103.10	ENSG00000157103	SLC6A1	-0.0110986763186714	2.10424347501351	-0.346807427108995	0.728924312258983	0.960561369228543	Exon	Caudate
e963276	ENSG00000062716.11	ENSG00000062716	VMP1	0.0126835196961364	1.20256837966383	0.346799371038407	0.728930360134293	0.96056574251828	Exon	Caudate
e134454	ENSG00000135624.15	ENSG00000135624	CCT7	0.0069081529964973	2.26587487703853	0.346794750699036	0.728933828735725	0.96056574251828	Exon	Caudate
e612753	ENSG00000110651.11	ENSG00000110651	CD81	-0.0111065648171744	1.07517346816842	-0.346790226059214	0.728937225498569	0.96056574251828	Exon	Caudate
e1097394	ENSG00000185834.10	ENSG00000185834	RPL12P4	0.0231802866277695	-2.64204503038788	0.346783596189576	0.728942202720932	0.96056574251828	Exon	Caudate
e628604	ENSG00000121671.11	ENSG00000121671	CRY2	0.012238153412221	1.68562666197811	0.346779294434157	0.72894543217115	0.96056574251828	Exon	Caudate
e1067041	ENSG00000161671.16	ENSG00000161671	EMC10	0.0139036372316239	0.640713027798745	0.346775595018456	0.728948209431661	0.96056574251828	Exon	Caudate
e141356	ENSG00000084090.13	ENSG00000084090	STARD7	0.008405747460218	1.57981909961534	0.346763186555402	0.728957524857041	0.96056574251828	Exon	Caudate
e576219	ENSG00000108094.14	ENSG00000108094	CUL2	-0.0347638131959186	-3.92051981274412	-0.346760787522771	0.728959325891291	0.96056574251828	Exon	Caudate
e541456	ENSG00000187742.14	ENSG00000187742	SECISBP2	-0.0090256897058099	0.424993241047324	-0.346758964409959	0.728960694564224	0.96056574251828	Exon	Caudate
e825411	ENSG00000138592.13	ENSG00000138592	USP8	-0.0123528102157648	-0.460734107179666	-0.346758217370348	0.728961255392575	0.96056574251828	Exon	Caudate
e796582	ENSG00000042317.16	ENSG00000042317	SPATA7	0.0140351756714379	-1.2894577319477	0.346756566278291	0.728962494924733	0.96056574251828	Exon	Caudate
e796588	ENSG00000042317.16	ENSG00000042317	SPATA7	0.0140351756714379	-1.2894577319477	0.346756566278291	0.728962494924733	0.96056574251828	Exon	Caudate
e890207	ENSG00000088682.13	ENSG00000088682	COQ9	-0.0105676706729307	-0.391451069953254	-0.346746311699572	0.728970193409102	0.96056574251828	Exon	Caudate
e632764	ENSG00000205035.8	ENSG00000205035		0.0245619527320723	-0.240116890324673	0.346745824721074	0.728970559002214	0.96056574251828	Exon	Caudate
e186330	ENSG00000163481.7	ENSG00000163481	RNF25	-0.0113802689127778	-0.591841308424502	-0.346740584155916	0.72897449329591	0.96056574251828	Exon	Caudate
e552823	ENSG00000167081.16	ENSG00000167081	PBX3	0.0322090036189215	-3.50873870276162	0.346739958344072	0.728974963117394	0.96056574251828	Exon	Caudate
e217866	ENSG00000114648.11	ENSG00000114648	KLHL18	0.0168317879980633	-1.53766394552351	0.346729385632791	0.728982900481672	0.96056574251828	Exon	Caudate
e203769	ENSG00000157020.17	ENSG00000157020	SEC13	-0.0129865279000642	-0.629031478249754	-0.346728749969808	0.728983377700651	0.96056574251828	Exon	Caudate
e869784	ENSG00000133392.17	ENSG00000133392	MYH11	0.0292621726160933	-1.0421053388866	0.346726264558433	0.72898524360468	0.96056574251828	Exon	Caudate
e844024	ENSG00000058335.15	ENSG00000058335	RASGRF1	0.0211870616831692	-0.296413893260067	0.346723531255996	0.728987295612935	0.96056574251828	Exon	Caudate
e232972	ENSG00000163636.10	ENSG00000163636	PSMD6	-0.009765877058243	1.0460947794452	-0.346722793318901	0.728987849614534	0.96056574251828	Exon	Caudate
e389750	ENSG00000112079.8	ENSG00000112079	STK38	-0.017328577936782	-1.70838348020915	-0.346718209834405	0.72899129063967	0.96056574251828	Exon	Caudate
e1016046	ENSG00000125730.16	ENSG00000125730	C3	0.0325723175408162	1.58376433865637	0.346715813064332	0.728993090003466	0.96056574251828	Exon	Caudate
e453972	ENSG00000236197.3	ENSG00000236197		-0.0280774318238852	-1.06017628535331	-0.346712373467023	0.728995672267498	0.96056574251828	Exon	Caudate
e157046	ENSG00000115947.13	ENSG00000115947	ORC4	-0.0092333316537221	0.510630143630097	-0.346711823574016	0.728996085097777	0.96056574251828	Exon	Caudate
e1149936	ENSG00000182220.14	ENSG00000182220	ATP6AP2	0.0092110178188524	2.21062044943707	0.346707620536077	0.728999240516625	0.96056574251828	Exon	Caudate
e96140	ENSG00000143469.17	ENSG00000143469	SYT14	0.0121905691114292	-0.609871664820433	0.346699175678892	0.729005580483209	0.96056574251828	Exon	Caudate
e1088135	ENSG00000101019.21	ENSG00000101019	UQCC1	-0.0327046923137884	-3.92661679907798	-0.346697713924639	0.729006677895382	0.96056574251828	Exon	Caudate
e545680	ENSG00000119509.12	ENSG00000119509	INVS	0.0119702980879729	-0.618106406329749	0.346693940622521	0.729009510704954	0.96056574251828	Exon	Caudate
e104204	ENSG00000183780.12	ENSG00000183780	SLC35F3	-0.0224476601237202	2.78457876609947	-0.346693716562862	0.729009678918039	0.96056574251828	Exon	Caudate
e614058	ENSG00000110713.15	ENSG00000110713	NUP98	-0.0090634141068153	1.58425616131951	-0.346689016472818	0.729013207519856	0.96056574251828	Exon	Caudate
e827505	ENSG00000069943.9	ENSG00000069943	PIGB	-0.016947078707928	-1.89301820962927	-0.346688231424994	0.72901379689661	0.96056574251828	Exon	Caudate
e649056	ENSG00000167792.11	ENSG00000167792	NDUFV1	0.008786276058466	2.62638475450405	0.346684693310633	0.729016453147431	0.96056574251828	Exon	Caudate
e66056	ENSG00000143409.15	ENSG00000143409	FAM63A	-0.0186325303126163	0.138826018892249	-0.346674000726685	0.729024480659323	0.96056574251828	Exon	Caudate
e969383	ENSG00000108946.14	ENSG00000108946	PRKAR1A	0.0093312179313407	3.4620724344909	0.346670348527034	0.729027222573657	0.96056574251828	Exon	Caudate
e738861	ENSG00000111725.10	ENSG00000111725	PRKAB1	-0.0123406893604046	-0.903308153091613	-0.346665756945091	0.729030669740728	0.96056574251828	Exon	Caudate
e467155	ENSG00000081803.15	ENSG00000081803	CADPS2	-0.019722383802191	-2.28686036709076	-0.346662029239752	0.729033468349536	0.96056574251828	Exon	Caudate
e483744	ENSG00000104643.9	ENSG00000104643	MTMR9	0.0105797441262301	0.128763030507241	0.34665895392256	0.729035777174717	0.96056574251828	Exon	Caudate
e581750	ENSG00000150275.17	ENSG00000150275	PCDH15	0.0216403899322194	-2.11833705395526	0.346653808490387	0.729039640164968	0.96056574251828	Exon	Caudate
e976306	ENSG00000176170.13	ENSG00000176170	SPHK1	0.0433906446100275	-3.52325972761703	0.346645755975484	0.729045685693672	0.96056574251828	Exon	Caudate
e932861	ENSG00000168961.16	ENSG00000168961	LGALS9	0.0305570602726549	-2.89944609081865	0.346640399027706	0.729049707500198	0.96056574251828	Exon	Caudate
e357655	ENSG00000113649.11	ENSG00000113649	TCERG1	0.0090061568830577	1.93595361077897	0.346639630086678	0.729050284794483	0.96056574251828	Exon	Caudate
e840812	ENSG00000140398.13	ENSG00000140398	NEIL1	-0.0144688648752333	-0.87927964856798	-0.346633493756157	0.729054891744379	0.96056574251828	Exon	Caudate
e162253	ENSG00000144290.16	ENSG00000144290	SLC4A10	-0.0159087248245396	0.488267879138083	-0.346632733190013	0.729055462752459	0.96056574251828	Exon	Caudate
e1076811	ENSG00000083845.8	ENSG00000083845	RPS5	-0.016209004963362	1.83908965627618	-0.346631059208925	0.729056719523012	0.96056574251828	Exon	Caudate
e960964	ENSG00000121060.15	ENSG00000121060	TRIM25	-0.0125702614740223	-0.281144005021614	-0.34662873953907	0.729058461056897	0.96056574251828	Exon	Caudate
e716883	ENSG00000135407.10	ENSG00000135407	AVIL	-0.0372121836743638	-3.89365639341614	-0.346615203073432	0.729068623830048	0.96056574251828	Exon	Caudate
e225222	ENSG00000114738.10	ENSG00000114738	MAPKAPK3	0.0162696050086678	-1.18088624207572	0.346609760632894	0.729072709864941	0.96056574251828	Exon	Caudate
e816242	ENSG00000128944.13	ENSG00000128944	KNSTRN	-0.0143585130720835	-0.845297244596391	-0.346607479810604	0.729074422245976	0.96056574251828	Exon	Caudate
e356043	ENSG00000240184.6	ENSG00000240184	PCDHGC3	-0.0351238002378397	-3.83430616609146	-0.34660574453409	0.729075725046585	0.96056574251828	Exon	Caudate
e1016359	ENSG00000125733.17	ENSG00000125733	TRIP10	0.023511927256372	-1.47688108948466	0.34660396087546	0.729077064172049	0.96056574251828	Exon	Caudate
e796560	ENSG00000042317.16	ENSG00000042317	SPATA7	-0.0208121470485841	-0.30943291199245	-0.346588553067403	0.7290886319964	0.96056574251828	Exon	Caudate
e940729	ENSG00000275700.4	ENSG00000275700	AATF	0.0117021956072144	0.537391019778749	0.346585498798567	0.729090925077843	0.96056574251828	Exon	Caudate
e580246	ENSG00000099290.15	ENSG00000099290	FAM21A	0.0094501627102072	0.167286446969298	0.346580477805654	0.729094694740054	0.96056574251828	Exon	Caudate
e243846	ENSG00000173193.13	ENSG00000173193	PARP14	0.0163883377247531	2.48802262109852	0.346579706624925	0.729095273727882	0.96056574251828	Exon	Caudate
e523610	ENSG00000147799.11	ENSG00000147799	ARHGAP39	-0.0139990245952896	-0.785177223184571	-0.346576543714393	0.729097648382588	0.96056574251828	Exon	Caudate
e606323	ENSG00000148848.14	ENSG00000148848	ADAM12	0.0263358428024044	-2.56882368284013	0.346575480332124	0.729098446750908	0.96056574251828	Exon	Caudate
e683941	ENSG00000111652.9	ENSG00000111652	COPS7A	0.0103251870851416	0.268398859845984	0.346564614549175	0.729106604602596	0.96056574251828	Exon	Caudate
e247466	ENSG00000181789.14	ENSG00000181789	COPG1	0.0085009448129302	1.21471473642944	0.346562748706602	0.729108005449705	0.96056574251828	Exon	Caudate
e473024	ENSG00000157741.14	ENSG00000157741	UBN2	-0.0130654718774338	-1.01825632869168	-0.346560332001017	0.729109819877997	0.96056574251828	Exon	Caudate
e424471	ENSG00000197461.13	ENSG00000197461	PDGFA	0.0162299862143698	2.15041733981512	0.346543179352791	0.72912269788688	0.96056574251828	Exon	Caudate
e342738	ENSG00000174136.11	ENSG00000174136	RGMB	-0.0316434873858875	-2.92226382703744	-0.346540783651392	0.729124496557746	0.96056574251828	Exon	Caudate
e433839	ENSG00000106069.20	ENSG00000106069	CHN2	-0.0196463537388176	-0.946851882867641	-0.346537289201039	0.729127120162038	0.96056574251828	Exon	Caudate
e559311	ENSG00000130717.12	ENSG00000130717	UCK1	-0.010394287868429	-0.135140249129721	-0.346535513229189	0.729128453548167	0.96056574251828	Exon	Caudate
e682024	ENSG00000130035.6	ENSG00000130035	GALNT8	-0.0192001295328984	-0.38985476582861	-0.346532029916378	0.729131068795267	0.96056574251828	Exon	Caudate
e92546	ENSG00000143845.14	ENSG00000143845	ETNK2	0.0208314281401426	-0.999316932046046	0.346529739890489	0.729132788132545	0.96056574251828	Exon	Caudate
e722977	ENSG00000177425.10	ENSG00000177425	PAWR	-0.0254611981976897	-2.61810085372444	-0.346526536497293	0.729135193222646	0.96056574251828	Exon	Caudate
e110741	ENSG00000143797.11	ENSG00000143797	MBOAT2	0.0185761522064329	-1.85849347528988	0.346525899282028	0.729135671640703	0.96056574251828	Exon	Caudate
e966373	ENSG00000087191.12	ENSG00000087191	PSMC5	0.0120411847564609	0.48552355751157	0.346525467515803	0.7291359958087	0.96056574251828	Exon	Caudate
e692184	ENSG00000111731.12	ENSG00000111731	C2CD5	0.0113011922736078	0.384072175335966	0.346501492378064	0.729153996302692	0.96056574251828	Exon	Caudate
e401574	ENSG00000135338.13	ENSG00000135338	LCA5	-0.0108397674600991	0.923810642139187	-0.346500689941261	0.729154598773515	0.96056574251828	Exon	Caudate
e533030	ENSG00000137076.19	ENSG00000137076	TLN1	-0.0118110560971635	1.45277690026235	-0.346491874032318	0.729161217782987	0.96056574251828	Exon	Caudate
e355251	ENSG00000113119.12	ENSG00000113119	TMCO6	-0.0198845182647921	-2.65012099384107	-0.346491477805308	0.729161515271827	0.96056574251828	Exon	Caudate
e105082	ENSG00000086619.13	ENSG00000086619	ERO1B	0.0117425290526748	1.82416401256835	0.346490774585237	0.729162043252399	0.96056574251828	Exon	Caudate
e424905	ENSG00000164828.17	ENSG00000164828	SUN1	-0.0068990252668354	2.16264856737851	-0.346485809589964	0.729165770995294	0.96056574251828	Exon	Caudate
e310719	ENSG00000164168.7	ENSG00000164168	TMEM184C	-0.007764892053165	2.65529030958759	-0.346483637846609	0.729167401552918	0.96056574251828	Exon	Caudate
e701131	ENSG00000174233.11	ENSG00000174233	ADCY6	0.0179301188576176	-1.98565981320672	0.346477433240627	0.729172060014184	0.96056574251828	Exon	Caudate
e698026	ENSG00000129317.14	ENSG00000129317	PUS7L	0.0128110254487896	-0.49381049313731	0.346475085133261	0.729173822992121	0.96056574251828	Exon	Caudate
e701529	ENSG00000139537.10	ENSG00000139537	CCDC65	-0.0370983983197123	-2.89490589753597	-0.346474323810383	0.729174394599784	0.96056574251828	Exon	Caudate
e834172	ENSG00000174442.11	ENSG00000174442	ZWILCH	-0.0187578639214743	-1.82897957574284	-0.346472283869702	0.729175926205262	0.96056574251828	Exon	Caudate
e918879	ENSG00000072778.19	ENSG00000072778	ACADVL	-0.0278162598995675	-1.95433398343902	-0.346464456761477	0.729181802877307	0.96056574251828	Exon	Caudate
e205630	ENSG00000154781.15	ENSG00000154781	CCDC174	-0.0153886792357052	-1.60196270217704	-0.346455753517651	0.729188337379582	0.96056574251828	Exon	Caudate
e605641	ENSG00000203791.14	ENSG00000203791	METTL10	-0.008163722463318	1.14539391558546	-0.346454863664358	0.729189005493467	0.96056574251828	Exon	Caudate
e215473	ENSG00000182983.14	ENSG00000182983	ZNF662	-0.0128796730087678	1.11889521169414	-0.346449335725416	0.729193155949403	0.96056574251828	Exon	Caudate
e1055213	ENSG00000105771.13	ENSG00000105771	SMG9	0.0139107360468756	-0.63382251320913	0.346448010234561	0.729194151148155	0.96056574251828	Exon	Caudate
e725794	ENSG00000136040.8	ENSG00000136040	PLXNC1	-0.0180353083311149	-1.55799633328693	-0.346447194064103	0.729194763941611	0.96056574251828	Exon	Caudate
e671697	ENSG00000172269.17	ENSG00000172269	DPAGT1	0.0256892598866287	-2.891226862029	0.346440345218753	0.729199906167919	0.96056574251828	Exon	Caudate
e710528	ENSG00000257390.5	ENSG00000257390		0.0096149829520914	0.257341724050824	0.346439069889321	0.729200863707691	0.96056574251828	Exon	Caudate
e596060	ENSG00000166024.13	ENSG00000166024	R3HCC1L	-0.0134131614818064	-1.47550779608125	-0.346438941597735	0.729200960031293	0.96056574251828	Exon	Caudate
e355444	ENSG00000170445.12	ENSG00000170445	HARS	0.0110261734699882	0.917346045304836	0.346427609520284	0.729209468373379	0.96056574251828	Exon	Caudate
e1087765	ENSG00000078814.15	ENSG00000078814	MYH7B	0.0323304267506443	-2.75128105009719	0.346424000508287	0.72921217809615	0.96056574251828	Exon	Caudate
e611415	ENSG00000078902.15	ENSG00000078902	TOLLIP	0.0329507411281615	-3.17382172341997	0.346410430244228	0.729222366968681	0.96056574251828	Exon	Caudate
e611427	ENSG00000078902.15	ENSG00000078902	TOLLIP	0.0329507411281615	-3.17382172341997	0.346410430244228	0.729222366968681	0.96056574251828	Exon	Caudate
e611438	ENSG00000078902.15	ENSG00000078902	TOLLIP	0.0329507411281615	-3.17382172341997	0.346410430244228	0.729222366968681	0.96056574251828	Exon	Caudate
e611444	ENSG00000078902.15	ENSG00000078902	TOLLIP	0.0329507411281615	-3.17382172341997	0.346410430244228	0.729222366968681	0.96056574251828	Exon	Caudate
e611455	ENSG00000078902.15	ENSG00000078902	TOLLIP	0.0329507411281615	-3.17382172341997	0.346410430244228	0.729222366968681	0.96056574251828	Exon	Caudate
e611458	ENSG00000078902.15	ENSG00000078902	TOLLIP	0.0329507411281615	-3.17382172341997	0.346410430244228	0.729222366968681	0.96056574251828	Exon	Caudate
e611465	ENSG00000078902.15	ENSG00000078902	TOLLIP	0.0329507411281615	-3.17382172341997	0.346410430244228	0.729222366968681	0.96056574251828	Exon	Caudate
e898135	ENSG00000259797.1	ENSG00000259797		-0.0258430012110969	-3.18070625651023	-0.34640595591948	0.729225726407165	0.96056574251828	Exon	Caudate
e41133	ENSG00000162604.12	ENSG00000162604	TM2D1	0.0113378734746663	1.13736383868838	0.346399262296475	0.729230752161795	0.96056574251828	Exon	Caudate
e851237	ENSG00000182175.13	ENSG00000182175	RGMA	0.0178741642563791	1.90855465515915	0.34639583257382	0.729233327295589	0.96056574251828	Exon	Caudate
e406245	ENSG00000130348.11	ENSG00000130348	QRSL1	-0.0121294785589261	-0.95194924302704	-0.346386849826027	0.7292400718139	0.96056574251828	Exon	Caudate
e1056332	ENSG00000187244.10	ENSG00000187244	BCAM	-0.0270578881336958	-2.77740120877805	-0.346384424969812	0.729241892472778	0.96056574251828	Exon	Caudate
e609725	ENSG00000177030.16	ENSG00000177030	DEAF1	0.0145294114752067	0.821913559237714	0.346383649024918	0.729242475077115	0.96056574251828	Exon	Caudate
e531357	ENSG00000122735.15	ENSG00000122735	DNAI1	0.031076581546981	-2.63484185246194	0.346382328921808	0.72924346625327	0.96056574251828	Exon	Caudate
e544980	ENSG00000095380.10	ENSG00000095380	NANS	0.0187546458648875	-1.91199837076081	0.346375467836433	0.729248617785618	0.96056574251828	Exon	Caudate
e907728	ENSG00000261744.1	ENSG00000261744		-0.021645868988708	-2.06497768947919	-0.346370803391672	0.729252120013741	0.96056574251828	Exon	Caudate
e667308	ENSG00000166682.10	ENSG00000166682	TMPRSS5	0.0357381027918891	-3.23088621205697	0.346369191404654	0.729253330351242	0.96056574251828	Exon	Caudate
e84837	ENSG00000143322.19	ENSG00000143322	ABL2	-0.0359942256295924	-3.98426431603458	-0.346363714306485	0.729257442757481	0.96056574251828	Exon	Caudate
e805076	ENSG00000166165.12	ENSG00000166165	CKB	-0.0160378521878307	4.265285953731	-0.3463621045474	0.729258651425145	0.96056574251828	Exon	Caudate
e331771	ENSG00000086189.9	ENSG00000086189	DIMT1	-0.0185030718844075	-1.95094480484136	-0.346360955642671	0.729259514066439	0.96056574251828	Exon	Caudate
e492214	ENSG00000133872.13	ENSG00000133872	SARAF	-0.0109971031380759	2.17782185360533	-0.34635145732117	0.729266645780047	0.96056574251828	Exon	Caudate
e301233	ENSG00000109320.11	ENSG00000109320	NFKB1	-0.0175717029337911	-1.63866406369495	-0.346349990906297	0.729267746824142	0.96056574251828	Exon	Caudate
e264811	ENSG00000114770.16	ENSG00000114770	ABCC5	0.0180230636159128	-1.26680705025854	0.346341282844303	0.7292742852038	0.96056574251828	Exon	Caudate
e146328	ENSG00000071051.13	ENSG00000071051	NCK2	0.0114744578792538	0.229349564572685	0.346340732658606	0.729274698307055	0.96056574251828	Exon	Caudate
e301725	ENSG00000164037.16	ENSG00000164037	SLC9B1	0.0215461243564951	-2.22631919035739	0.346340583354473	0.729274810411079	0.96056574251828	Exon	Caudate
e369808	ENSG00000113240.12	ENSG00000113240	CLK4	0.0153881656746007	-0.780897270673247	0.346340513436202	0.729274862908754	0.96056574251828	Exon	Caudate
e369886	ENSG00000113240.12	ENSG00000113240	CLK4	0.0153881656746007	-0.780897270673247	0.346340513436202	0.729274862908754	0.96056574251828	Exon	Caudate
e289393	ENSG00000223305.1	ENSG00000223305	RN7SKP30	-0.0238023459826347	-3.09621060173953	-0.346340089972555	0.729275180863682	0.96056574251828	Exon	Caudate
e204267	ENSG00000144560.13	ENSG00000144560	VGLL4	-0.0174876504944053	-1.98314890140602	-0.346338443938475	0.729276416778119	0.96056574251828	Exon	Caudate
e236575	ENSG00000080822.16	ENSG00000080822	CLDND1	-0.0233444212782754	3.71801288139109	-0.346337041827993	0.729277469544599	0.96056574251828	Exon	Caudate
e986478	ENSG00000101596.14	ENSG00000101596	SMCHD1	0.0123104442703895	-0.226210368861403	0.346335579729181	0.729278567353513	0.96056574251828	Exon	Caudate
e1121122	ENSG00000099949.18	ENSG00000099949	LZTR1	0.0221830366354071	-2.20347542362196	0.346334692900386	0.729279233224346	0.96056574251828	Exon	Caudate
e485298	ENSG00000003987.13	ENSG00000003987	MTMR7	0.0209717934052002	-1.97720571995075	0.346333657822302	0.729280010407653	0.96056574251828	Exon	Caudate
e136358	ENSG00000115307.16	ENSG00000115307	AUP1	-0.0105890374510747	-0.0108838832393557	-0.346328265085418	0.72928405952223	0.96056574251828	Exon	Caudate
e1036856	ENSG00000105705.15	ENSG00000105705	SUGP1	0.0106220276828616	-0.49167843879614	0.346323632004104	0.729287538258563	0.96056574251828	Exon	Caudate
e160485	ENSG00000153234.13	ENSG00000153234	NR4A2	-0.0445155849820908	-1.0973909377287	-0.346322779036552	0.729288178707507	0.96056574251828	Exon	Caudate
e1151663	ENSG00000102225.15	ENSG00000102225	CDK16	-0.0139509878253807	0.387933803393901	-0.346316373615587	0.729292988210819	0.96056574251828	Exon	Caudate
e333382	ENSG00000145740.18	ENSG00000145740	SLC30A5	-0.0231991452486227	-2.36176897852096	-0.346307089928308	0.729299958876219	0.96056574251828	Exon	Caudate
e55723	ENSG00000168679.17	ENSG00000168679	SLC16A4	-0.0225738023735852	-1.0783174516317	-0.346305963867286	0.729300804381733	0.96056574251828	Exon	Caudate
e358839	ENSG00000173210.19	ENSG00000173210	ABLIM3	-0.0136625791453549	-0.915977015726305	-0.346305226342635	0.729301358153997	0.96056574251828	Exon	Caudate
e424158	ENSG00000229214.1	ENSG00000229214	LINC00242	0.0232738758676814	-1.92066279870416	0.346303241958494	0.729302848134588	0.96056574251828	Exon	Caudate
e113249	ENSG00000118965.14	ENSG00000118965	WDR35	0.029460935577651	-3.39872704293941	0.346298479373937	0.729306424139213	0.96056574251828	Exon	Caudate
e221399	ENSG00000172046.18	ENSG00000172046	USP19	-0.0130594113388595	-0.977075977206514	-0.346294688714552	0.729309270374373	0.96056574251828	Exon	Caudate
e357699	ENSG00000113649.11	ENSG00000113649	TCERG1	0.00968180282644	0.692902575533478	0.34629363894402	0.729310058600379	0.96056574251828	Exon	Caudate
e1163018	ENSG00000196440.11	ENSG00000196440	ARMCX4	-0.0175583371701964	-1.79610474627292	-0.346287577722824	0.72931460970743	0.96056574251828	Exon	Caudate
e98712	ENSG00000117791.15	ENSG00000117791	MARC2	-0.0185881584851955	-1.74824252590629	-0.346284605702442	0.729316841271613	0.96056574251828	Exon	Caudate
e3143	ENSG00000008128.22	ENSG00000008128	CDK11A	-0.0208797623995987	-1.24639277330809	-0.346283291093534	0.729317828356477	0.96056574251828	Exon	Caudate
e436740	ENSG00000078053.16	ENSG00000078053	AMPH	0.0173168999270724	-1.24239663767469	0.346279804655502	0.729320446179206	0.96056574251828	Exon	Caudate
e429431	ENSG00000229233.1	ENSG00000229233		0.04089778418648	-3.59276089935997	0.346276296969967	0.729323079959006	0.96056574251828	Exon	Caudate
e403744	ENSG00000135336.14	ENSG00000135336	ORC3	-0.0102541025458868	0.145133375535921	-0.346273772022841	0.729324975842097	0.96056574251828	Exon	Caudate
e44249	ENSG00000118454.12	ENSG00000118454	ANKRD13C	0.0110078606539619	1.09805039436422	0.346273178487886	0.729325421504299	0.96056574251828	Exon	Caudate
e582650	ENSG00000196932.11	ENSG00000196932	TMEM26	-0.0489458464567002	-3.94099849834538	-0.34626557644731	0.729331129587586	0.96056574251828	Exon	Caudate
e154416	ENSG00000222068.1	ENSG00000222068	RN7SKP154	0.0298589282695181	-2.84658765813472	0.346265549658249	0.7293311497025	0.96056574251828	Exon	Caudate
e290665	ENSG00000241261.1	ENSG00000241261	RPL17P19	-0.0179663595338388	-0.212511674346406	-0.346264087068641	0.729332247907176	0.96056574251828	Exon	Caudate
e535329	ENSG00000154529.14	ENSG00000154529	CNTNAP3B	-0.044316555872269	-3.66596855712385	-0.346263158476907	0.729332945152802	0.96056574251828	Exon	Caudate
e362833	ENSG00000113282.13	ENSG00000113282	CLINT1	0.0081458993226535	3.03438092616266	0.346258840411121	0.729336187433682	0.96056574251828	Exon	Caudate
e253610	ENSG00000114127.10	ENSG00000114127	XRN1	0.0116240489706338	-0.353176598110885	0.346258426963664	0.729336497876819	0.96056574251828	Exon	Caudate
e748454	ENSG00000165475.13	ENSG00000165475	CRYL1	-0.0112691035382763	1.57924765440213	-0.346250539874478	0.729342420022882	0.96056574251828	Exon	Caudate
e645010	ENSG00000172977.12	ENSG00000172977	KAT5	-0.0059747280349803	1.78268294191186	-0.346248496159273	0.729343954581517	0.96056574251828	Exon	Caudate
e645076	ENSG00000172977.12	ENSG00000172977	KAT5	-0.0059747280349803	1.78268294191186	-0.346248496159273	0.729343954581517	0.96056574251828	Exon	Caudate
e35272	ENSG00000123472.12	ENSG00000123472	ATPAF1	-0.0093958719505252	1.54328146383993	-0.346245306002686	0.729346349967513	0.96056574251828	Exon	Caudate
e743400	ENSG00000130921.7	ENSG00000130921	C12orf65	-0.0141213650888839	-1.17128627272773	-0.34624490824703	0.729346648629631	0.96056574251828	Exon	Caudate
e993252	ENSG00000141380.13	ENSG00000141380	SS18	0.0252599455266645	-2.96183129568284	0.346242950654413	0.729348118524493	0.96056574251828	Exon	Caudate
e992843	ENSG00000265750.1	ENSG00000265750		0.026957590424222	-2.20478578556075	0.34624102501546	0.729349564427326	0.96056574251828	Exon	Caudate
e544212	ENSG00000081377.16	ENSG00000081377	CDC14B	0.0158985760194	0.716101845675063	0.346237645649962	0.729352101890871	0.96056574251828	Exon	Caudate
e976635	ENSG00000163597.14	ENSG00000163597	SNHG16	-0.0120110695698159	3.30510997215657	-0.346232061241476	0.729356295061158	0.96056574251828	Exon	Caudate
e377153	ENSG00000111913.16	ENSG00000111913	FAM65B	0.0177640127348091	0.0110912737294921	0.346231740462714	0.729356535924869	0.96056574251828	Exon	Caudate
e1019828	ENSG00000283108.1	ENSG00000283108		0.0329997091987994	-3.05744356383715	0.346225720682375	0.729361056012851	0.96056574251828	Exon	Caudate
e627603	ENSG00000052841.14	ENSG00000052841	TTC17	0.0126975525397524	-0.657149129556134	0.346214808384134	0.729369249782434	0.96056574251828	Exon	Caudate
e860890	ENSG00000162066.14	ENSG00000162066	AMDHD2	0.0157039317323389	-1.51385578317413	0.346212608493362	0.7293709016287	0.96056574251828	Exon	Caudate
e13829	ENSG00000173436.13	ENSG00000173436	MINOS1	0.00901614717785	3.28524982824214	0.346211443248175	0.72937177658443	0.96056574251828	Exon	Caudate
e892132	ENSG00000103034.14	ENSG00000103034	NDRG4	0.0139458633188158	2.4279959187638	0.346206062596724	0.729375816796063	0.96056574251828	Exon	Caudate
e420390	ENSG00000049618.22	ENSG00000049618	ARID1B	0.0097547268284842	2.72618710248876	0.346204892675939	0.729376695264588	0.96056574251828	Exon	Caudate
e350948	ENSG00000006837.11	ENSG00000006837	CDKL3	-0.0203862816021686	-2.37695471959353	-0.346204666176838	0.729376865337965	0.96056574251828	Exon	Caudate
e733860	ENSG00000139436.20	ENSG00000139436	GIT2	0.0106652063197453	0.615135596578041	0.346199011255992	0.729381111502582	0.96056574251828	Exon	Caudate
e573903	ENSG00000107897.18	ENSG00000107897	ACBD5	0.0103711534457994	4.01910733488538	0.346197197477733	0.729382473433413	0.96056574251828	Exon	Caudate
e573915	ENSG00000107897.18	ENSG00000107897	ACBD5	0.0103711534457994	4.01910733488538	0.346197197477733	0.729382473433413	0.96056574251828	Exon	Caudate
e376281	ENSG00000187566.4	ENSG00000187566	NHLRC1	-0.0168504419698952	-0.913940703204649	-0.346197064903214	0.729382572981075	0.96056574251828	Exon	Caudate
e985234	ENSG00000141556.20	ENSG00000141556	TBCD	0.0115831267899819	0.0273495675869937	0.346196092370952	0.729383303237029	0.96056574251828	Exon	Caudate
e71872	ENSG00000116521.10	ENSG00000116521	SCAMP3	-0.0149051855186702	-1.1397828716879	-0.346189854947193	0.729387986805598	0.96056574251828	Exon	Caudate
e651191	ENSG00000085733.15	ENSG00000085733	CTTN	0.0074252084768129	1.79850659877453	0.346189284484648	0.729388415156101	0.96056574251828	Exon	Caudate
e328855	ENSG00000151883.17	ENSG00000151883	PARP8	0.0196268106588395	-2.39056269023795	0.346188510798994	0.729388996103472	0.96056574251828	Exon	Caudate
e837789	ENSG00000140463.13	ENSG00000140463	BBS4	-0.0133418771933849	-0.977850612220507	-0.346187895684998	0.729389457982199	0.96056574251828	Exon	Caudate
e494087	ENSG00000165046.12	ENSG00000165046	LETM2	-0.0319090900734679	-3.62677894184056	-0.346178087644902	0.729396822687435	0.960567276973805	Exon	Caudate
e309099	ENSG00000179387.9	ENSG00000179387	ELMOD2	-0.0097128941145608	-0.102868103446414	-0.346176729337992	0.72939784262101	0.960567276973805	Exon	Caudate
e247193	ENSG00000177646.18	ENSG00000177646	ACAD9	-0.0096317142258069	-0.344014019295841	-0.346169141136854	0.729403540503472	0.960567276973805	Exon	Caudate
e265196	ENSG00000161203.13	ENSG00000161203	AP2M1	0.0147472292736462	1.85272226171705	0.346161573988296	0.729409222592762	0.960567276973805	Exon	Caudate
e404913	ENSG00000146263.11	ENSG00000146263	MMS22L	-0.0259012371749268	-2.87988999710161	-0.346147329731757	0.729419918490053	0.960567276973805	Exon	Caudate
e772355	ENSG00000129535.12	ENSG00000129535	NRL	0.0226114239637105	-2.7738886297542	0.34614510283387	0.729421590654484	0.960567276973805	Exon	Caudate
e274197	ENSG00000174227.15	ENSG00000174227	PIGG	0.0130365115354877	-1.23004726289743	0.346141840077618	0.729424040641158	0.960567276973805	Exon	Caudate
e274206	ENSG00000174227.15	ENSG00000174227	PIGG	0.0130365115354877	-1.23004726289743	0.346141840077618	0.729424040641158	0.960567276973805	Exon	Caudate
e274219	ENSG00000174227.15	ENSG00000174227	PIGG	0.0130365115354877	-1.23004726289743	0.346141840077618	0.729424040641158	0.960567276973805	Exon	Caudate
e274245	ENSG00000174227.15	ENSG00000174227	PIGG	0.0130365115354877	-1.23004726289743	0.346141840077618	0.729424040641158	0.960567276973805	Exon	Caudate
e274255	ENSG00000174227.15	ENSG00000174227	PIGG	0.0130365115354877	-1.23004726289743	0.346141840077618	0.729424040641158	0.960567276973805	Exon	Caudate
e274260	ENSG00000174227.15	ENSG00000174227	PIGG	0.0130365115354877	-1.23004726289743	0.346141840077618	0.729424040641158	0.960567276973805	Exon	Caudate
e771629	ENSG00000259431.5	ENSG00000259431	THTPA	0.0171248854602093	-1.29459053849661	0.34614039263449	0.729425127519551	0.960567276973805	Exon	Caudate
e501632	ENSG00000104205.12	ENSG00000104205	SGK3	-0.0118352465498229	0.57248392527098	-0.346124964419713	0.72943671252904	0.960570055579807	Exon	Caudate
e287633	ENSG00000075539.13	ENSG00000075539	FRYL	0.0157810086869627	0.470300846295754	0.346122266339056	0.729438738517707	0.960570055579807	Exon	Caudate
e1039394	ENSG00000198597.8	ENSG00000198597	ZNF536	0.0272884873627669	-2.18010211233048	0.346114114168393	0.729444859993881	0.960570055579807	Exon	Caudate
e1058879	ENSG00000011485.14	ENSG00000011485	PPP5C	-0.0084474325290733	0.242102102397113	-0.346113629233115	0.729445224132995	0.960570055579807	Exon	Caudate
e1163111	ENSG00000198960.10	ENSG00000198960	ARMCX6	0.0127408160059694	-0.635426177856835	0.346112362963826	0.729446174978061	0.960570055579807	Exon	Caudate
e663481	ENSG00000187240.13	ENSG00000187240	DYNC2H1	-0.0138555731383904	-0.499673646521902	-0.346108325526501	0.729449206703558	0.960570055579807	Exon	Caudate
e184468	ENSG00000079246.15	ENSG00000079246	XRCC5	0.0070760492677385	1.86302833771331	0.346107296124645	0.729449979685612	0.960570055579807	Exon	Caudate
e501916	ENSG00000104218.14	ENSG00000104218	CSPP1	-0.0230819587519348	-2.83386508888695	-0.346107012973538	0.729450192304983	0.960570055579807	Exon	Caudate
e98510	ENSG00000067704.9	ENSG00000067704	IARS2	0.0078835539749008	1.04048530107893	0.346103242269414	0.729453023744731	0.960570055579807	Exon	Caudate
e78443	ENSG00000158850.14	ENSG00000158850	B4GALT3	0.0110046551867919	0.851531486501878	0.346101035211091	0.729454681037092	0.960570055579807	Exon	Caudate
e478188	ENSG00000164889.13	ENSG00000164889	SLC4A2	0.0172427078698343	-0.629950875207228	0.34609763174757	0.729457236719253	0.960570055579807	Exon	Caudate
e837439	ENSG00000137817.16	ENSG00000137817	PARP6	-0.0083543467651073	1.15159438370964	-0.346095166633273	0.729459087790966	0.960570055579807	Exon	Caudate
e27437	ENSG00000127603.23	ENSG00000127603	MACF1	-0.0074740550621543	2.43355194257235	-0.346081690327135	0.729469207272272	0.960579886026787	Exon	Caudate
e313268	ENSG00000145431.10	ENSG00000145431	PDGFC	0.0154798449553281	-1.43993014900858	0.346076745191471	0.729472920631651	0.960581280721301	Exon	Caudate
e356632	ENSG00000156453.13	ENSG00000156453	PCDH1	-0.0140299533233215	2.53995313122294	-0.346067452568587	0.729479898586532	0.96058280796271	Exon	Caudate
e329965	ENSG00000039123.15	ENSG00000039123	SKIV2L2	0.0080854238121941	0.191254420469516	0.34606468595233	0.729481976080048	0.96058280796271	Exon	Caudate
e1023360	ENSG00000130164.12	ENSG00000130164	LDLR	-0.0397398961374302	-2.98871554961794	-0.346064596691519	0.72948204310736	0.96058280796271	Exon	Caudate
e1079077	ENSG00000125877.12	ENSG00000125877	ITPA	0.0129184323389256	-0.0855330491560301	0.34605879270024	0.729486401417811	0.96058505189553	Exon	Caudate
e1039703	ENSG00000105186.15	ENSG00000105186	ANKRD27	0.0180841196757696	-2.24912778982661	0.346044830287777	0.729496886053957	0.960595362906161	Exon	Caudate
e810419	ENSG00000182256.12	ENSG00000182256	GABRG3	0.0207117927339871	2.32274034262013	0.346040909228552	0.729499830459652	0.960595744965857	Exon	Caudate
e700523	ENSG00000152556.15	ENSG00000152556	PFKM	0.0111921423396883	1.60379749194404	0.346026102463326	0.729510949206641	0.96060029033947	Exon	Caudate
e119553	ENSG00000162959.13	ENSG00000162959	MEMO1	-0.0155605571774197	-0.206009321831208	-0.346025804946947	0.729511172619247	0.96060029033947	Exon	Caudate
e616221	ENSG00000166340.15	ENSG00000166340	TPP1	-0.0119857019464856	1.74995721574083	-0.346019645715403	0.729515797747841	0.96060029033947	Exon	Caudate
e321930	ENSG00000150753.11	ENSG00000150753	CCT5	0.0111062886436247	1.87924540554556	0.346011441822888	0.729521958281356	0.96060029033947	Exon	Caudate
e1136011	ENSG00000100359.20	ENSG00000100359	SGSM3	0.0112797149835041	-0.083786810687977	0.346011434503625	0.729521963777604	0.96060029033947	Exon	Caudate
e497773	ENSG00000164808.16	ENSG00000164808	SPIDR	0.0103499019576606	-0.0514785460258069	0.346010805305633	0.72952243626079	0.96060029033947	Exon	Caudate
e560508	ENSG00000160323.18	ENSG00000160323	ADAMTS13	0.0234058243582875	-2.81254407738392	0.346008798966184	0.729523942880483	0.96060029033947	Exon	Caudate
e300191	ENSG00000197894.10	ENSG00000197894	ADH5	-0.0092376567553851	1.48438485544048	-0.346008035063246	0.729524516518092	0.96060029033947	Exon	Caudate
e541405	ENSG00000187742.14	ENSG00000187742	SECISBP2	0.0081933445479352	1.02835416629213	0.346003702701895	0.729527769820936	0.960601079107096	Exon	Caudate
e1015734	ENSG00000125648.14	ENSG00000125648	SLC25A23	0.0166170766017709	3.51265968997269	0.345996748682928	0.729532991817009	0.960601494029396	Exon	Caudate
e345660	ENSG00000092421.16	ENSG00000092421	SEMA6A	0.0199880974438169	0.613024868849941	0.345996213787417	0.72953339348774	0.960601494029396	Exon	Caudate
e81029	ENSG00000197965.11	ENSG00000197965	MPZL1	-0.0110901026226955	0.938244617331699	-0.345989268224733	0.729538609147256	0.960604866676572	Exon	Caudate
e838440	ENSG00000261801.5	ENSG00000261801	LOXL1-AS1	-0.0191122148794657	-0.546073087770596	-0.345982794771445	0.72954347029506	0.960606916736604	Exon	Caudate
e78096	ENSG00000158793.13	ENSG00000158793	NIT1	-0.0132700603190022	-1.00682323894713	-0.345977533729138	0.729547421008097	0.960606916736604	Exon	Caudate
e904283	ENSG00000168589.14	ENSG00000168589	DYNLRB2	-0.0359180618646304	-0.985341838499552	-0.345976278598903	0.729548363533304	0.960606916736604	Exon	Caudate
e288105	ENSG00000145247.11	ENSG00000145247	OCIAD2	-0.0189358496620802	-0.710872063445576	-0.345963719923917	0.729557794344345	0.960606916736604	Exon	Caudate
e135848	ENSG00000005448.16	ENSG00000005448	WDR54	-0.0148041966563788	0.0352148538848246	-0.345963031976908	0.729558310952439	0.960606916736604	Exon	Caudate
e703292	ENSG00000135472.8	ENSG00000135472	FAIM2	0.0135389240188096	2.46703990539639	0.345961159983234	0.729559716711168	0.960606916736604	Exon	Caudate
e463199	ENSG00000105856.13	ENSG00000105856	HBP1	0.0108763917785191	0.976566405003949	0.345958934268717	0.729561388094933	0.960606916736604	Exon	Caudate
e342678	ENSG00000058729.10	ENSG00000058729	RIOK2	0.0145424463649642	-1.48230698002886	0.345956696354741	0.729563068641092	0.960606916736604	Exon	Caudate
e37418	ENSG00000154222.14	ENSG00000154222	CC2D1B	0.0169604463632999	-1.46034335873103	0.345953351058409	0.72956558077087	0.960606916736604	Exon	Caudate
e437342	ENSG00000256646.7	ENSG00000256646		0.010304565441638	1.49986576290828	0.345951848641597	0.729566709002515	0.960606916736604	Exon	Caudate
e983149	ENSG00000169696.15	ENSG00000169696	ASPSCR1	0.0175197374372157	-2.17533680632649	0.345940099506214	0.72957553197141	0.960608903338909	Exon	Caudate
e549887	ENSG00000136861.17	ENSG00000136861	CDK5RAP2	0.0139808557859426	-0.484513785399334	0.345936747181695	0.729578049393452	0.960608903338909	Exon	Caudate
e235833	ENSG00000206538.8	ENSG00000206538	VGLL3	-0.0320160301629333	-3.00560479488046	-0.345934806120414	0.729579507031253	0.960608903338909	Exon	Caudate
e656244	ENSG00000198382.8	ENSG00000198382	UVRAG	0.0120143288681828	-0.458939671682457	0.345928340340632	0.729584362508433	0.960608903338909	Exon	Caudate
e499017	ENSG00000120992.17	ENSG00000120992	LYPLA1	0.0173433399703504	-1.79834671742543	0.345927019675377	0.729585354263315	0.960608903338909	Exon	Caudate
e465912	ENSG00000198898.12	ENSG00000198898	CAPZA2	0.0099331032686881	1.96413634069265	0.34592629946119	0.729585895109064	0.960608903338909	Exon	Caudate
e1014500	ENSG00000196365.11	ENSG00000196365	LONP1	0.0095358351237187	0.702012254060765	0.34592364106923	0.729587891433017	0.960608903338909	Exon	Caudate
e727260	ENSG00000188596.10	ENSG00000188596	CFAP54	-0.0300755955622791	-1.94976353758876	-0.345921302944167	0.72958964725352	0.960608903338909	Exon	Caudate
e642559	ENSG00000068971.13	ENSG00000068971	PPP2R5B	-0.0113804824177054	0.551728727189011	-0.345913869652933	0.729595229310472	0.960608903338909	Exon	Caudate
e372728	ENSG00000230438.6	ENSG00000230438	SERPINB9P1	0.0386255313342124	-2.01483396651057	0.345906917782928	0.72960044985543	0.960608903338909	Exon	Caudate
e319269	ENSG00000083857.13	ENSG00000083857	FAT1	-0.0207685681181779	-1.51241262547326	-0.345904220703097	0.729602475245728	0.960608903338909	Exon	Caudate
e36612	ENSG00000085832.16	ENSG00000085832	EPS15	-0.0096883230793467	1.1024702568365	-0.345901211176867	0.729604735271993	0.960608903338909	Exon	Caudate
e755967	ENSG00000152207.7	ENSG00000152207	CYSLTR2	-0.0295777903936512	-3.15325236267163	-0.345898183878721	0.729607008646591	0.960608903338909	Exon	Caudate
e1047232	ENSG00000196218.12	ENSG00000196218	RYR1	-0.0216226758024508	-0.801565070579481	-0.34589742088987	0.72960758161976	0.960608903338909	Exon	Caudate
e859470	ENSG00000103197.16	ENSG00000103197	TSC2	0.0093640073333494	0.923315793566761	0.345896820800273	0.729608032262412	0.960608903338909	Exon	Caudate
e696345	ENSG00000273853.1	ENSG00000273853		-0.0330176753788639	-2.83889617300286	-0.345892542467256	0.729611245117587	0.960609638738392	Exon	Caudate
e166711	ENSG00000123600.18	ENSG00000123600	METTL8	-0.0096283254719062	0.876921001760367	-0.34588751828097	0.729615018084505	0.960611111575629	Exon	Caudate
e1038788	ENSG00000233836.7	ENSG00000233836		-0.0211548908525352	-2.64159515384257	-0.345882103095705	0.729619084683685	0.960612970996971	Exon	Caudate
e1162816	ENSG00000126953.5	ENSG00000126953	TIMM8A	0.0095582465963577	0.988267481670699	0.345875827419651	0.72962379748843	0.960613546510173	Exon	Caudate
e907012	ENSG00000103248.18	ENSG00000103248	MTHFSD	-0.0147285662519898	-1.86189748623927	-0.345874451937363	0.729624830427032	0.960613546510173	Exon	Caudate
e932611	ENSG00000109046.14	ENSG00000109046	WSB1	0.0159382729614111	2.94823690064846	0.345868482494312	0.729629313273569	0.960614174465307	Exon	Caudate
e493048	ENSG00000133878.8	ENSG00000133878	DUSP26	0.0130044767687508	0.942375222260449	0.345866747749812	0.729630616008797	0.960614174465307	Exon	Caudate
e717009	ENSG00000166896.7	ENSG00000166896	ATP23	-0.0273838535061204	-3.45107908688616	-0.345861163902081	0.729634809297422	0.960616200637362	Exon	Caudate
e120004	ENSG00000115760.13	ENSG00000115760	BIRC6	0.0108045503648473	-0.585050394546262	0.345853594796767	0.729640493463089	0.960619713726745	Exon	Caudate
e421600	ENSG00000197081.12	ENSG00000197081	IGF2R	-0.0116230224664099	-0.177066714895442	-0.34584930229041	0.72964371701018	0.960619713726745	Exon	Caudate
e938671	ENSG00000132141.13	ENSG00000132141	CCT6B	-0.0231050458731147	-2.35610397201179	-0.345839573587361	0.729651023000207	0.960619713726745	Exon	Caudate
e575578	ENSG00000150093.18	ENSG00000150093	ITGB1	-0.0145628158307379	3.74877009429908	-0.345836154654893	0.729653590530874	0.960619713726745	Exon	Caudate
e447968	ENSG00000146701.11	ENSG00000146701	MDH2	-0.0147979882807489	0.983168094382232	-0.345834510921226	0.729654824933818	0.960619713726745	Exon	Caudate
e68676	ENSG00000143554.13	ENSG00000143554	SLC27A3	0.0312588402945181	-3.49799217956826	0.345833125219992	0.729655865561393	0.960619713726745	Exon	Caudate
e756133	ENSG00000102543.14	ENSG00000102543	CDADC1	0.0152527059965018	-1.76617129877475	0.345832869031519	0.729656057952695	0.960619713726745	Exon	Caudate
e1104158	ENSG00000155307.17	ENSG00000155307	SAMSN1	0.0390703725087252	-3.84582848393833	0.34582811501013	0.729659628110051	0.960620919446856	Exon	Caudate
e644984	ENSG00000172977.12	ENSG00000172977	KAT5	-0.005965984277673	1.78270157636683	-0.345821532688593	0.729664571287184	0.960623251508116	Exon	Caudate
e206560	ENSG00000206560.11	ENSG00000206560	ANKRD28	-0.010021187853231	-0.223076873727836	-0.345818687251904	0.729666708150368	0.960623251508116	Exon	Caudate
e1161510	ENSG00000131171.12	ENSG00000131171	SH3BGRL	-0.0086987567795331	2.7360961972547	-0.345807412060676	0.729675175602861	0.960628781867208	Exon	Caudate
e1105554	ENSG00000232855.6	ENSG00000232855		-0.0314526307690334	-2.84723755095902	-0.345804743717273	0.729677179482453	0.960628781867208	Exon	Caudate
e178826	ENSG00000115993.12	ENSG00000115993	TRAK2	0.0124517977348243	2.22053713312634	0.345802490064353	0.729678871938132	0.960628781867208	Exon	Caudate
e934106	ENSG00000109111.14	ENSG00000109111	SUPT6H	-0.0112337945378461	0.416800118334319	-0.345798255988137	0.729682051662183	0.960629473520937	Exon	Caudate
e902661	ENSG00000090863.11	ENSG00000090863	GLG1	0.0073623627823013	1.52379810210257	0.345792760690909	0.729686178550159	0.960630647538629	Exon	Caudate
e1053708	ENSG00000160570.13	ENSG00000160570	DEDD2	-0.0177367171814335	1.98860427639515	-0.34578629225597	0.729691036260418	0.960630647538629	Exon	Caudate
e401197	ENSG00000196586.13	ENSG00000196586	MYO6	0.0137550502556874	0.9719950360431	0.34578211860793	0.72969417062143	0.960630647538629	Exon	Caudate
e722534	ENSG00000186908.14	ENSG00000186908	ZDHHC17	0.0101146405483681	0.389547386127685	0.345773357529516	0.729700750103912	0.960630647538629	Exon	Caudate
e528367	ENSG00000173068.17	ENSG00000173068	BNC2	0.0340957578732575	-2.6080623610687	0.345769312741852	0.729703787705833	0.960630647538629	Exon	Caudate
e1041457	ENSG00000221857.7	ENSG00000221857		-0.0199893583757815	-0.219939602509878	-0.345767402338299	0.729705222404505	0.960630647538629	Exon	Caudate
e788455	ENSG00000134001.12	ENSG00000134001	EIF2S1	-0.0097336681737707	0.613068391240819	-0.345767148711423	0.729705412876449	0.960630647538629	Exon	Caudate
e1078453	ENSG00000101365.20	ENSG00000101365	IDH3B	-0.0189974402499895	-1.58002307520601	-0.345761444971512	0.72970969634817	0.960630647538629	Exon	Caudate
e694428	ENSG00000064763.10	ENSG00000064763	FAR2	0.0396682364904306	-3.95920620233576	0.345759308649139	0.729711300714612	0.960630647538629	Exon	Caudate
e344052	ENSG00000164209.16	ENSG00000164209	SLC25A46	-0.0095841054199005	0.573701827373532	-0.34575859094864	0.729711839704035	0.960630647538629	Exon	Caudate
e132366	ENSG00000115998.7	ENSG00000115998	C2orf42	0.0087566616008198	0.917091013697259	0.345758189265076	0.729712141366407	0.960630647538629	Exon	Caudate
e153849	ENSG00000136002.17	ENSG00000136002	ARHGEF4	0.0124082428060747	2.92600131781928	0.345751660828289	0.729717044196062	0.960631915359658	Exon	Caudate
e116301	ENSG00000084693.15	ENSG00000084693	AGBL5	0.0111208880927525	-0.763351984546587	0.345747537607094	0.729720140724239	0.960631915359658	Exon	Caudate
e573864	ENSG00000120539.14	ENSG00000120539	MASTL	0.0224469799126863	-2.52704023419654	0.345746303535531	0.729721067509568	0.960631915359658	Exon	Caudate
e243887	ENSG00000173193.13	ENSG00000173193	PARP14	-0.0211512623717092	-0.207353426270282	-0.345731730781619	0.729732011649218	0.960634579400586	Exon	Caudate
e908124	ENSG00000103335.20	ENSG00000103335	PIEZO1	-0.0238050335881757	-2.76311254509138	-0.345724972440817	0.729737087182597	0.960634579400586	Exon	Caudate
e649851	ENSG00000162337.11	ENSG00000162337	LRP5	-0.0197946734664311	-2.07949579914858	-0.345724933896034	0.729737116129874	0.960634579400586	Exon	Caudate
e384413	ENSG00000204351.11	ENSG00000204351	SKIV2L	-0.0188067024120771	-2.45136141783993	-0.345720691351108	0.72974030229943	0.960634579400586	Exon	Caudate
e243174	ENSG00000180353.10	ENSG00000180353	HCLS1	-0.0312977530959172	-1.91663865864303	-0.345719390204239	0.729741279467284	0.960634579400586	Exon	Caudate
e357418	ENSG00000133706.17	ENSG00000133706	LARS	0.0090275155714881	1.00379352219572	0.345715875150876	0.729743919292274	0.960634579400586	Exon	Caudate
e433470	ENSG00000146592.16	ENSG00000146592	CREB5	0.027171070098917	-1.8473132519767	0.345714055567867	0.729745285810685	0.960634579400586	Exon	Caudate
e917124	ENSG00000129197.14	ENSG00000129197	RPAIN	0.0126777758397061	0.338785449438685	0.345704009105529	0.729752830783302	0.960634579400586	Exon	Caudate
e652385	ENSG00000184154.13	ENSG00000184154	LRTOMT	0.0169431855155593	-1.54046564890103	0.34569797931913	0.729757359213155	0.960634579400586	Exon	Caudate
e523452	ENSG00000167700.8	ENSG00000167700	MFSD3	-0.0129653588411854	0.341729330010928	-0.345696634163003	0.729758369440141	0.960634579400586	Exon	Caudate
e830353	ENSG00000129003.15	ENSG00000129003	VPS13C	-0.0100783909850856	1.13652138780032	-0.34568923204697	0.729763928518793	0.960634579400586	Exon	Caudate
e425254	ENSG00000164877.18	ENSG00000164877	MICALL2	-0.0293500604550327	-3.17583548926422	-0.345687776518046	0.729765021640294	0.960634579400586	Exon	Caudate
e639242	ENSG00000255717.6	ENSG00000255717	SNHG1	0.0251746643210775	-2.34845554229206	0.345687773887066	0.729765023616194	0.960634579400586	Exon	Caudate
e153016	ENSG00000152076.18	ENSG00000152076	CCDC74B	0.0378693866684951	-3.33419465283605	0.345684959531454	0.729767137236101	0.960634579400586	Exon	Caudate
e1109279	ENSG00000182670.13	ENSG00000182670	TTC3	-0.015473887616423	-0.567219595411606	-0.345680417794666	0.729770548147457	0.960634579400586	Exon	Caudate
e1109448	ENSG00000182670.13	ENSG00000182670	TTC3	-0.015473887616423	-0.567219595411606	-0.345680417794666	0.729770548147457	0.960634579400586	Exon	Caudate
e600153	ENSG00000108039.17	ENSG00000108039	XPNPEP1	0.0082353492053678	0.675230650023501	0.345679693740663	0.729771091923194	0.960634579400586	Exon	Caudate
e1049502	ENSG00000105197.10	ENSG00000105197	TIMM50	0.0106392641582732	0.111406595192806	0.345676938088291	0.72977316146193	0.960634579400586	Exon	Caudate
e759001	ENSG00000083535.15	ENSG00000083535	PIBF1	-0.014020947739365	-0.980091261302579	-0.345676455107884	0.729773524188096	0.960634579400586	Exon	Caudate
e321329	ENSG00000037474.14	ENSG00000037474	NSUN2	0.01301239568985	0.117865546845146	0.345660188706016	0.72978574055677	0.960636029434628	Exon	Caudate
e1087423	ENSG00000101464.10	ENSG00000101464	PIGU	0.0140904558842892	-0.782625044553964	0.34565062991836	0.729792919415218	0.960636029434628	Exon	Caudate
e1087463	ENSG00000101464.10	ENSG00000101464	PIGU	0.0140904558842892	-0.782625044553964	0.34565062991836	0.729792919415218	0.960636029434628	Exon	Caudate
e51841	ENSG00000122477.12	ENSG00000122477	LRRC39	0.0210205472098328	-1.79861770915914	0.345645745968296	0.729796587377636	0.960636029434628	Exon	Caudate
e1037236	ENSG00000105717.13	ENSG00000105717	PBX4	-0.0322211393659057	-3.67027096945489	-0.345644689655603	0.729797380694357	0.960636029434628	Exon	Caudate
e466733	ENSG00000071243.15	ENSG00000071243	ING3	-0.0112680090042335	-0.432817099306235	-0.345643426861503	0.729798329084055	0.960636029434628	Exon	Caudate
e816630	ENSG00000245849.6	ENSG00000245849	RAD51-AS1	-0.0201074036961105	-1.91487885143542	-0.345642866316095	0.729798750067697	0.960636029434628	Exon	Caudate
e531683	ENSG00000213930.11	ENSG00000213930	GALT	-0.0120414009841528	-0.743729436761832	-0.345638352252902	0.729802140245196	0.960636029434628	Exon	Caudate
e1142107	ENSG00000025708.13	ENSG00000025708	TYMP	-0.0485134956285555	-2.46899497858107	-0.345635742498205	0.729804100240481	0.960636029434628	Exon	Caudate
e538860	ENSG00000197969.11	ENSG00000197969	VPS13A	0.0117776221058761	0.844190880354038	0.345633870483288	0.729805506174634	0.960636029434628	Exon	Caudate
e138743	ENSG00000115525.16	ENSG00000115525	ST3GAL5	0.0192373612642915	-1.5918713887384	0.345632027835979	0.729806890053803	0.960636029434628	Exon	Caudate
e245142	ENSG00000266383.1	ENSG00000266383	MIR5002	-0.0371375146832473	-4.01925935167002	-0.345628297402994	0.729809691715012	0.960636029434628	Exon	Caudate
e886927	ENSG00000177200.15	ENSG00000177200	CHD9	0.007847953709151	1.8562744670866	0.3456269618323	0.729810694767447	0.960636029434628	Exon	Caudate
e162189	ENSG00000115233.11	ENSG00000115233	PSMD14	-0.0088508780164479	0.983099626487505	-0.345625507565676	0.729811786964504	0.960636029434628	Exon	Caudate
e879004	ENSG00000177548.12	ENSG00000177548	RABEP2	-0.0313569604046788	-3.72281155313618	-0.34561749823091	0.729817802220621	0.960640453279378	Exon	Caudate
e253129	ENSG00000177311.11	ENSG00000177311	ZBTB38	-0.0245058735131533	-3.19094955066282	-0.345606789756742	0.729825844639306	0.960642793614731	Exon	Caudate
e17305	ENSG00000133226.16	ENSG00000133226	SRRM1	-0.0212700437236405	-1.90974814816986	-0.345603538633648	0.729828286346306	0.960642793614731	Exon	Caudate
e534513	ENSG00000122741.15	ENSG00000122741	DCAF10	0.0312371427682711	-3.63117901919011	0.345602344577199	0.729829183125096	0.960642793614731	Exon	Caudate
e265798	ENSG00000114867.20	ENSG00000114867	EIF4G1	0.0082311568285603	1.05803591248593	0.345597634846008	0.729832720304064	0.960642793614731	Exon	Caudate
e136354	ENSG00000115307.16	ENSG00000115307	AUP1	0.0125974278354639	-0.510066954991247	0.345597459258444	0.729832852176805	0.960642793614731	Exon	Caudate
e819757	ENSG00000159433.11	ENSG00000159433	STARD9	0.0219023000045318	-2.59238631992089	0.345592620330985	0.729836486393087	0.960644083305073	Exon	Caudate
e501803	ENSG00000121022.13	ENSG00000121022	COPS5	0.0091220252119052	1.26118994931024	0.345579548735751	0.729846303682558	0.960651131970504	Exon	Caudate
e297109	ENSG00000163625.15	ENSG00000163625	WDFY3	-0.0157134097149586	-0.735812707147894	-0.345578421410323	0.729847150351007	0.960651131970504	Exon	Caudate
e400471	ENSG00000156535.13	ENSG00000156535	CD109	-0.0279106050614145	-2.37789948290348	-0.345572970748069	0.729851244030527	0.960653026376327	Exon	Caudate
e635715	ENSG00000110107.8	ENSG00000110107	PRPF19	0.0091403813182844	1.53606175332194	0.345541205033211	0.729875101589181	0.960674401123946	Exon	Caudate
e198130	ENSG00000115677.16	ENSG00000115677	HDLBP	0.0069655741142794	1.97386230487938	0.345537602098686	0.729877807580486	0.960674401123946	Exon	Caudate
e485518	ENSG00000129422.14	ENSG00000129422	MTUS1	0.0247698918748546	-1.47496923926384	0.345534809809157	0.729879904737541	0.960674401123946	Exon	Caudate
e592891	ENSG00000148690.11	ENSG00000148690	FRA10AC1	0.0110646243096111	1.61020203539028	0.345532908291812	0.729881332878754	0.960674401123946	Exon	Caudate
e34033	ENSG00000132780.16	ENSG00000132780	NASP	0.0168269605363605	-0.64064192573612	0.345532608595881	0.729881557966511	0.960674401123946	Exon	Caudate
e611073	ENSG00000183020.13	ENSG00000183020	AP2A2	0.0113438386404644	1.20531044400714	0.345527375188715	0.729885488540422	0.960674401123946	Exon	Caudate
e952213	ENSG00000161714.11	ENSG00000161714	PLCD3	-0.0188745422269656	-0.139189577304403	-0.345526608006524	0.729886064736645	0.960674401123946	Exon	Caudate
e449080	ENSG00000187391.19	ENSG00000187391	MAGI2	-0.0096729423304506	1.42247435851706	-0.345512890091916	0.72989636767445	0.960681613339766	Exon	Caudate
e774015	ENSG00000100938.17	ENSG00000100938	GMPR2	-0.0165305949687541	-2.18567642615499	-0.345512243480856	0.729896853317515	0.960681613339766	Exon	Caudate
e722069	ENSG00000187109.13	ENSG00000187109	NAP1L1	0.0074718823807999	3.27632618636633	0.3455033337983	0.72990354502599	0.960686927048413	Exon	Caudate
e1034720	ENSG00000254858.9	ENSG00000254858	MPV17L2	-0.0202595232014993	-2.54202147343127	-0.345495086517891	0.729909739248939	0.960691585938603	Exon	Caudate
e384275	ENSG00000204356.12	ENSG00000204356	NELFE	0.0131827079862116	-1.08077464681542	0.345472541368418	0.729926672155286	0.960702001532821	Exon	Caudate
e978726	ENSG00000187775.16	ENSG00000187775	DNAH17	-0.0423917596994558	-2.20067474028251	-0.3454711158554	0.729927742814792	0.960702001532821	Exon	Caudate
e1082867	ENSG00000089091.16	ENSG00000089091	DZANK1	-0.0158928694560579	-1.35107652926999	-0.345463567431319	0.72993341221553	0.960702001532821	Exon	Caudate
e24351	ENSG00000004455.16	ENSG00000004455	AK2	-0.0109478101348481	0.387119269770666	-0.345454551997834	0.729940183463577	0.960702001532821	Exon	Caudate
e83688	ENSG00000152061.23	ENSG00000152061	RABGAP1L	-0.0187005042210381	-1.86170309670324	-0.34545424600068	0.729940413290128	0.960702001532821	Exon	Caudate
e50721	ENSG00000143036.16	ENSG00000143036	SLC44A3	-0.0260328072623951	-1.82483241289385	-0.345452630983195	0.729941626288404	0.960702001532821	Exon	Caudate
e218177	ENSG00000114646.9	ENSG00000114646	CSPG5	0.0316268672511385	-3.37798725412321	0.345449723035485	0.729943810375174	0.960702001532821	Exon	Caudate
e1076800	ENSG00000083845.8	ENSG00000083845	RPS5	-0.016153106057823	1.83924880404597	-0.345448886969527	0.729944438323803	0.960702001532821	Exon	Caudate
e979806	ENSG00000141543.9	ENSG00000141543	EIF4A3	0.0120786910210366	-0.370757655967337	0.345447973412034	0.729945124474632	0.960702001532821	Exon	Caudate
e503956	ENSG00000164751.14	ENSG00000164751	PEX2	-0.0127120138459468	-0.114067928379996	-0.345445764369922	0.729946783633368	0.960702001532821	Exon	Caudate
e187426	ENSG00000198925.10	ENSG00000198925	ATG9A	0.0108009496279414	0.356208626390261	0.345440489349036	0.72995074558062	0.960702001532821	Exon	Caudate
e829512	ENSG00000157483.8	ENSG00000157483	MYO1E	-0.0244532955178353	-1.16839113303325	-0.345437306526988	0.72995313612879	0.960702001532821	Exon	Caudate
e488035	ENSG00000168484.12	ENSG00000168484	SFTPC	-0.0216430889023443	-2.40629491781886	-0.345435922728293	0.729954175470608	0.960702001532821	Exon	Caudate
e223760	ENSG00000004534.14	ENSG00000004534	RBM6	-0.0122500109159715	-0.155780479277324	-0.345433608851247	0.72995591337564	0.960702001532821	Exon	Caudate
e857765	ENSG00000187535.13	ENSG00000187535	IFT140	0.016569381740451	-1.45863809095309	0.345425124720249	0.729962285642282	0.960702001532821	Exon	Caudate
e465065	ENSG00000146802.12	ENSG00000146802	TMEM168	-0.0214624273845203	-1.81133348531182	-0.345424703820779	0.729962601772218	0.960702001532821	Exon	Caudate
e1013037	ENSG00000141985.9	ENSG00000141985	SH3GL1	-0.0131857928445929	-0.836067547305627	-0.345424466268361	0.729962780193538	0.960702001532821	Exon	Caudate
e573759	ENSG00000136758.18	ENSG00000136758	YME1L1	-0.0059365575019587	3.21559026477667	-0.345396688579136	0.729983643614188	0.96071352034085	Exon	Caudate
e42012	ENSG00000116641.17	ENSG00000116641	DOCK7	0.0133416342890706	-0.490258134370846	0.34539451098122	0.72998527918497	0.96071352034085	Exon	Caudate
e572986	ENSG00000120549.17	ENSG00000120549	KIAA1217	-0.0209290991122132	-1.74418915999737	-0.345392903242641	0.729986486741218	0.96071352034085	Exon	Caudate
e1113054	ENSG00000160199.14	ENSG00000160199	PKNOX1	0.0125822299107885	-0.868353069680273	0.345381603494656	0.72999497388704	0.96071352034085	Exon	Caudate
e711453	ENSG00000139531.12	ENSG00000139531	SUOX	-0.0152172990198857	-1.64075084705459	-0.34537871451792	0.729997143778534	0.96071352034085	Exon	Caudate
e299649	ENSG00000138696.10	ENSG00000138696	BMPR1B	-0.0262454306980895	-2.37137431585641	-0.345365857358146	0.730006800733306	0.96071352034085	Exon	Caudate
e340458	ENSG00000113356.11	ENSG00000113356	POLR3G	-0.02245580243978	-2.78885989188816	-0.34536353858383	0.73000854235882	0.96071352034085	Exon	Caudate
e48263	ENSG00000143013.12	ENSG00000143013	LMO4	-0.0163066857065885	0.702473028358228	-0.345361482503909	0.73001008667641	0.96071352034085	Exon	Caudate
e1011125	ENSG00000104964.14	ENSG00000104964	AES	0.0112328104483311	5.82233066189497	0.345360716423944	0.730010662077848	0.96071352034085	Exon	Caudate
e1001093	ENSG00000091164.12	ENSG00000091164	TXNL1	-0.0074763420526689	2.01150571913194	-0.345360493331896	0.730010829641957	0.96071352034085	Exon	Caudate
e931565	ENSG00000083290.19	ENSG00000083290	ULK2	0.0120382180243551	-0.448305001603425	0.345359596623615	0.73001150315836	0.96071352034085	Exon	Caudate
e933691	ENSG00000076382.16	ENSG00000076382	SPAG5	-0.0148529657018897	0.236893280694054	-0.34535959502419	0.730011504359687	0.96071352034085	Exon	Caudate
e638299	ENSG00000089597.16	ENSG00000089597	GANAB	0.0096474117610156	0.690698183837158	0.345359511743014	0.730011566912078	0.96071352034085	Exon	Caudate
e673721	ENSG00000023171.15	ENSG00000023171	GRAMD1B	-0.014020919370122	-0.0595666011220426	-0.345358052856987	0.730012662679922	0.96071352034085	Exon	Caudate
e1034347	ENSG00000105639.18	ENSG00000105639	JAK3	-0.0379490868913749	-3.33510270416142	-0.345356315954081	0.730013967266687	0.96071352034085	Exon	Caudate
e610513	ENSG00000177666.16	ENSG00000177666	PNPLA2	-0.0180098392716497	-1.1026562624423	-0.345354589594826	0.7300152639349	0.96071352034085	Exon	Caudate
e900608	ENSG00000103043.14	ENSG00000103043	VAC14	0.0116613669479545	-0.76842320650329	0.345351841308807	0.730017328173771	0.96071352034085	Exon	Caudate
e1034679	ENSG00000268173.2	ENSG00000268173		0.0133118287817962	3.06594001768264	0.345349196088719	0.73001931500163	0.96071352034085	Exon	Caudate
e60263	ENSG00000226067.6	ENSG00000226067	LINC00623	0.0184550413747573	-1.48626947212462	0.345327686780415	0.730035470735438	0.960713831025648	Exon	Caudate
e1166897	ENSG00000239500.2	ENSG00000239500		-0.0250522478406694	-3.0393140108716	-0.345327447784872	0.730035650246692	0.960713831025648	Exon	Caudate
e299435	ENSG00000163110.14	ENSG00000163110	PDLIM5	-0.0184777791920023	-2.03322101493624	-0.345327418427426	0.730035672297279	0.960713831025648	Exon	Caudate
e310861	ENSG00000151623.14	ENSG00000151623	NR3C2	-0.0096731149315649	2.64656125454141	-0.34531998407246	0.730041256301699	0.960713831025648	Exon	Caudate
e931153	ENSG00000072210.18	ENSG00000072210	ALDH3A2	0.0112148687441375	2.80658850494982	0.345314845900035	0.730045115633152	0.960713831025648	Exon	Caudate
e897935	ENSG00000103061.12	ENSG00000103061	SLC7A6OS	0.007335771736105	2.29278064186832	0.345312236752886	0.730047075391667	0.960713831025648	Exon	Caudate
e620400	ENSG00000129083.12	ENSG00000129083	COPB1	-0.0075895925642777	0.823238276334312	-0.345308741510957	0.730049700708284	0.960713831025648	Exon	Caudate
e613504	ENSG00000021762.19	ENSG00000021762	OSBPL5	0.0315928625590683	-3.36955386652937	0.345305624289622	0.730052042091942	0.960713831025648	Exon	Caudate
e583879	ENSG00000060339.13	ENSG00000060339	CCAR1	-0.0106275745347152	0.630548230118894	-0.3453036981953	0.73005348880657	0.960713831025648	Exon	Caudate
e903977	ENSG00000140873.15	ENSG00000140873	ADAMTS18	0.0648257990220903	-2.722203269561	0.34529523598966	0.730059844891293	0.960713831025648	Exon	Caudate
e885981	ENSG00000102921.7	ENSG00000102921	N4BP1	-0.0153410586902802	-1.08171514355065	-0.345291389023189	0.730062734409456	0.960713831025648	Exon	Caudate
e1096565	ENSG00000244687.11	ENSG00000244687	UBE2V1	0.0246310632580403	-2.90221608944018	0.345290767624953	0.73006320115199	0.960713831025648	Exon	Caudate
e659957	ENSG00000166575.16	ENSG00000166575	TMEM135	-0.0095999179536467	2.34082565262458	-0.345290613515116	0.730063316906463	0.960713831025648	Exon	Caudate
e1062166	ENSG00000087076.8	ENSG00000087076	HSD17B14	-0.0169076042172264	-0.421517381223523	-0.345289984634046	0.730063789269605	0.960713831025648	Exon	Caudate
e1099407	ENSG00000196074.12	ENSG00000196074	SYCP2	0.0211108680089492	-2.44003104721747	0.345285373267689	0.730067252947524	0.960713831025648	Exon	Caudate
e1055668	ENSG00000167380.16	ENSG00000167380	ZNF226	-0.0192354245245623	-1.56248773519967	-0.34528100858277	0.730070531343794	0.960713831025648	Exon	Caudate
e1055685	ENSG00000167380.16	ENSG00000167380	ZNF226	-0.0192354245245623	-1.56248773519967	-0.34528100858277	0.730070531343794	0.960713831025648	Exon	Caudate
e1055691	ENSG00000167380.16	ENSG00000167380	ZNF226	-0.0192354245245623	-1.56248773519967	-0.34528100858277	0.730070531343794	0.960713831025648	Exon	Caudate
e725721	ENSG00000120833.13	ENSG00000120833	SOCS2	0.01895505281976	-0.88750217876957	0.345270231175273	0.730078626476835	0.960713831025648	Exon	Caudate
e405401	ENSG00000112237.12	ENSG00000112237	CCNC	-0.0112677538104186	-0.0920112232306519	-0.345256878551109	0.730088655950102	0.960713831025648	Exon	Caudate
e1055816	ENSG00000159917.14	ENSG00000159917	ZNF235	-0.0181381920235489	-2.26502549584919	-0.345254270360032	0.730090615029799	0.960713831025648	Exon	Caudate
e107204	ENSG00000153187.17	ENSG00000153187	HNRNPU	0.019345101806418	-0.168334218575057	0.345241305013575	0.730100353662712	0.960713831025648	Exon	Caudate
e1138201	ENSG00000100304.12	ENSG00000100304	TTLL12	-0.011358674123262	1.74810292106315	-0.345237327103905	0.730103341590241	0.960713831025648	Exon	Caudate
e225355	ENSG00000145041.15	ENSG00000145041	DCAF1	0.0109724885098081	-0.8824644842305	0.34523654530457	0.730103928823706	0.960713831025648	Exon	Caudate
e310870	ENSG00000151623.14	ENSG00000151623	NR3C2	-0.0096712521326599	2.6465201277672	-0.345232151115656	0.730107229436762	0.960713831025648	Exon	Caudate
e442225	ENSG00000146731.10	ENSG00000146731	CCT6A	-0.0091983254145143	1.89639248774291	-0.345232114086887	0.730107257250252	0.960713831025648	Exon	Caudate
e1023351	ENSG00000130164.12	ENSG00000130164	LDLR	0.0372239209111136	-1.95787148644109	0.345231246466484	0.730107908947739	0.960713831025648	Exon	Caudate
e526787	ENSG00000153707.16	ENSG00000153707	PTPRD	0.0143775798474861	1.60962067163202	0.345227852448431	0.730110458305338	0.960713831025648	Exon	Caudate
e661950	ENSG00000077458.12	ENSG00000077458	FAM76B	-0.0156246312201074	-1.37795668795249	-0.345224740947641	0.730112795457642	0.960713831025648	Exon	Caudate
e897081	ENSG00000124067.16	ENSG00000124067	SLC12A4	0.0184952833606764	-0.891810303384025	0.345223503800219	0.730113724721145	0.960713831025648	Exon	Caudate
e897265	ENSG00000124067.16	ENSG00000124067	SLC12A4	0.0184952833606764	-0.891810303384025	0.345223503800219	0.730113724721145	0.960713831025648	Exon	Caudate
e798410	ENSG00000260810.1	ENSG00000260810		-0.0356914456255023	-3.06345979260437	-0.345219380003511	0.73011682224797	0.960713831025648	Exon	Caudate
e753911	ENSG00000120662.15	ENSG00000120662	MTRF1	-0.0246014378909272	-3.11427529266397	-0.345218085343094	0.730117794713252	0.960713831025648	Exon	Caudate
e435235	ENSG00000122642.10	ENSG00000122642	FKBP9	-0.0131575533858904	0.538497795803872	-0.34521138831641	0.730122825094088	0.960713831025648	Exon	Caudate
e312146	ENSG00000121210.15	ENSG00000121210	KIAA0922	0.0178954141356935	-1.52955150058277	0.345204741686842	0.730127817631339	0.960713831025648	Exon	Caudate
e380090	ENSG00000204574.12	ENSG00000204574	ABCF1	0.0119467634287514	-0.410975971613267	0.345203065630839	0.730129076582811	0.960713831025648	Exon	Caudate
e228664	ENSG00000055955.15	ENSG00000055955	ITIH4	0.0278503528740848	-3.18272421325277	0.345198652290632	0.730132391619415	0.960713831025648	Exon	Caudate
e1107232	ENSG00000243646.9	ENSG00000243646	IL10RB	-0.0139656729082174	-0.825941784789346	-0.345198315605816	0.730132644517074	0.960713831025648	Exon	Caudate
e1148172	ENSG00000198814.12	ENSG00000198814	GK	0.0132188817928477	0.484493290622336	0.34519760135127	0.730133181022811	0.960713831025648	Exon	Caudate
e166698	ENSG00000123600.18	ENSG00000123600	METTL8	-0.0096313334669327	0.883882343771328	-0.345197286291038	0.730133417677451	0.960713831025648	Exon	Caudate
e788816	ENSG00000072042.12	ENSG00000072042	RDH11	-0.0139369985287204	-0.538756940544198	-0.345193839959943	0.730136006359522	0.960713831025648	Exon	Caudate
e186435	ENSG00000163482.11	ENSG00000163482	STK36	-0.0226110820654165	-2.74049972383681	-0.345191649276308	0.730137651874367	0.960713831025648	Exon	Caudate
e107253	ENSG00000153187.17	ENSG00000153187	HNRNPU	0.0075514857570963	3.37634956382227	0.345186955675888	0.73014117743974	0.960713831025648	Exon	Caudate
e308985	ENSG00000153132.12	ENSG00000153132	CLGN	0.022875772281712	-2.36854243165117	0.345186925143068	0.730141200374274	0.960713831025648	Exon	Caudate
e70138	ENSG00000163344.5	ENSG00000163344	PMVK	0.010279898580971	0.764171621484173	0.345180984385	0.730145662741713	0.960713831025648	Exon	Caudate
e502151	ENSG00000046889.18	ENSG00000046889	PREX2	0.0132108315176048	1.4050746559915	0.345180305939091	0.730146172353174	0.960713831025648	Exon	Caudate
e16530	ENSG00000057757.9	ENSG00000057757	PITHD1	-0.0154533297251634	-0.500189792020241	-0.345180116315614	0.73014631478798	0.960713831025648	Exon	Caudate
e134711	ENSG00000163016.9	ENSG00000163016	ALMS1P1	0.0335188291312374	-3.21664868054216	0.345179002647122	0.730147151315157	0.960713831025648	Exon	Caudate
e920572	ENSG00000161960.14	ENSG00000161960	EIF4A1	-0.0107585110258739	2.1126570756809	-0.345163983205065	0.730158433134306	0.960713831025648	Exon	Caudate
e243448	ENSG00000163406.10	ENSG00000163406	SLC15A2	0.0171844166611882	-0.513054760588212	0.345162205236038	0.730159768655508	0.960713831025648	Exon	Caudate
e1090590	ENSG00000101363.12	ENSG00000101363	MANBAL	0.0187678330158583	-2.00503422437412	0.345156614873164	0.730163967861198	0.960713831025648	Exon	Caudate
e699995	ENSG00000268069.2	ENSG00000268069		-0.0159703342109512	-0.049753456600105	-0.34515239391004	0.730167138446517	0.960713831025648	Exon	Caudate
e971661	ENSG00000109065.11	ENSG00000109065	NAT9	-0.0110435289104722	-0.835131281754804	-0.345148373989624	0.730170158022486	0.960713831025648	Exon	Caudate
e197804	ENSG00000115685.14	ENSG00000115685	PPP1R7	0.0275520290794169	-2.91375635877513	0.34514837225391	0.730170159326275	0.960713831025648	Exon	Caudate
e471441	ENSG00000122786.19	ENSG00000122786	CALD1	-0.0106128490612596	1.59520651406122	-0.345145367637079	0.73017241625648	0.960713831025648	Exon	Caudate
e310852	ENSG00000151623.14	ENSG00000151623	NR3C2	-0.0096686774460176	2.64662378340687	-0.345140783628601	0.730175859557692	0.960713831025648	Exon	Caudate
e754555	ENSG00000120675.5	ENSG00000120675	DNAJC15	0.0114078660755488	1.02126798648476	0.345133470248582	0.730181353051481	0.960713831025648	Exon	Caudate
e666535	ENSG00000150787.7	ENSG00000150787	PTS	-0.0131356160799635	-0.250587087598758	-0.345131819587308	0.730182592958541	0.960713831025648	Exon	Caudate
e783579	ENSG00000070269.13	ENSG00000070269	TMEM260	-0.0132329557248446	-0.339769061895472	-0.345129211690425	0.730184551902019	0.960713831025648	Exon	Caudate
e630094	ENSG00000175216.14	ENSG00000175216	CKAP5	0.0087928777340713	0.62456086698634	0.345120494673219	0.730191099774968	0.960713831025648	Exon	Caudate
e491936	ENSG00000147421.17	ENSG00000147421	HMBOX1	-0.0115511720803823	-0.476634011014934	-0.34512017455165	0.7301913402378	0.960713831025648	Exon	Caudate
e144804	ENSG00000115526.10	ENSG00000115526	CHST10	0.0113974481981341	-0.30722829489551	0.345119366944383	0.730191946880984	0.960713831025648	Exon	Caudate
e596105	ENSG00000119943.11	ENSG00000119943	PYROXD2	-0.0239156278212024	-2.90424585578468	-0.345109025603031	0.730199714909577	0.960713831025648	Exon	Caudate
e709049	ENSG00000123415.15	ENSG00000123415	SMUG1	0.011860502207027	0.369744617972232	0.345108863795766	0.73019983645336	0.960713831025648	Exon	Caudate
e1182745	ENSG00000210151.2	ENSG00000210151	MT-TS1	-0.0319204943746798	0.714518622113553	-0.345102788736866	0.730204399823454	0.960713831025648	Exon	Caudate
e218155	ENSG00000163832.15	ENSG00000163832	ELP6	0.008131721010867	0.625512704980005	0.345102290080972	0.73020477439661	0.960713831025648	Exon	Caudate
e89109	ENSG00000151414.14	ENSG00000151414	NEK7	0.0190123311739045	-1.07615778969932	0.345100667242337	0.730205993417619	0.960713831025648	Exon	Caudate
e248335	ENSG00000253540.5	ENSG00000253540	FAM86HP	-0.0361566676239707	-3.13907789459278	-0.345096976223991	0.730208765987207	0.960713831025648	Exon	Caudate
e121120	ENSG00000003509.15	ENSG00000003509	NDUFAF7	-0.0117698346054596	-0.582268048011254	-0.345093568182576	0.730211325997127	0.960713831025648	Exon	Caudate
e822423	ENSG00000104133.14	ENSG00000104133	SPG11	-0.0115286376967832	-0.211944310363268	-0.345091770824873	0.73021267611502	0.960713831025648	Exon	Caudate
e1154413	ENSG00000101997.12	ENSG00000101997	CCDC22	-0.0127833977039812	-1.26154217257322	-0.345083273463426	0.73021905907381	0.960713831025648	Exon	Caudate
e762173	ENSG00000088387.18	ENSG00000088387	DOCK9	-0.0136953614075488	0.62277765317828	-0.345079639998617	0.730221788427498	0.960713831025648	Exon	Caudate
e930731	ENSG00000108641.14	ENSG00000108641	B9D1	-0.0188990995650028	-2.3228355241976	-0.345076565270866	0.730224098076745	0.960713831025648	Exon	Caudate
e212130	ENSG00000144668.11	ENSG00000144668	ITGA9	0.0264929235190294	-3.0909098963535	0.345075453612358	0.730224933124041	0.960713831025648	Exon	Caudate
e926971	ENSG00000175061.17	ENSG00000175061	LRRC75A-AS1	-0.0129780553788852	2.43377187674685	-0.345071541077143	0.730227872115437	0.960713831025648	Exon	Caudate
e260698	ENSG00000173889.15	ENSG00000173889	PHC3	-0.0090639948481579	0.313380498481692	-0.345068635880138	0.730230054423992	0.960713831025648	Exon	Caudate
e71875	ENSG00000116521.10	ENSG00000116521	SCAMP3	-0.0148779550170274	-1.0422433065023	-0.345067334951567	0.730231031648466	0.960713831025648	Exon	Caudate
e494091	ENSG00000165046.12	ENSG00000165046	LETM2	0.023589009703963	-2.78875195786548	0.345066118698421	0.73023194526731	0.960713831025648	Exon	Caudate
e411796	ENSG00000198945.7	ENSG00000198945	L3MBTL3	0.0186592604443189	-2.04783873912323	0.34506497383007	0.730232805264039	0.960713831025648	Exon	Caudate
e566473	ENSG00000151240.16	ENSG00000151240	DIP2C	0.0092035043884431	0.84902543710434	0.345064448232657	0.730233200079902	0.960713831025648	Exon	Caudate
e483154	ENSG00000173295.7	ENSG00000173295	FAM86B3P	-0.0378504387591904	-3.83399430469062	-0.345062620967541	0.730234572677122	0.960713831025648	Exon	Caudate
e240889	ENSG00000163611.11	ENSG00000163611	SPICE1	-0.0249199192975236	-2.79629697443074	-0.34505220051181	0.730242400287212	0.960718170646488	Exon	Caudate
e977754	ENSG00000078687.17	ENSG00000078687	TNRC6C	0.01226300859558	-0.384474174308388	0.345051161988437	0.730243180403971	0.960718170646488	Exon	Caudate
e281964	ENSG00000002549.12	ENSG00000002549	LAP3	0.0134804679249769	1.14913408179523	0.345032655102472	0.730257082431647	0.960726238185217	Exon	Caudate
e231261	ENSG00000136068.14	ENSG00000136068	FLNB	-0.0123313905059006	0.686716569917292	-0.345021087188169	0.730265772078375	0.960726238185217	Exon	Caudate
e1036928	ENSG00000105705.15	ENSG00000105705	SUGP1	0.0106528706457957	-0.88251564190421	0.345020627568871	0.730266117338336	0.960726238185217	Exon	Caudate
e506282	ENSG00000180694.13	ENSG00000180694	TMEM64	-0.0132488026343768	-0.0503400852356295	-0.345016617053666	0.730269129986841	0.960726238185217	Exon	Caudate
e863288	ENSG00000126602.10	ENSG00000126602	TRAP1	-0.0101434496021522	0.573422146277801	-0.34501643441794	0.730269267180598	0.960726238185217	Exon	Caudate
e136083	ENSG00000135637.13	ENSG00000135637	CCDC142	-0.0208124386290802	-2.63849426026707	-0.345013515039644	0.730271460183568	0.960726238185217	Exon	Caudate
e1065261	ENSG00000104960.15	ENSG00000104960	PTOV1	-0.0110696527637694	0.950069127825511	-0.345013192002907	0.730271702845138	0.960726238185217	Exon	Caudate
e204653	ENSG00000132155.11	ENSG00000132155	RAF1	0.0077542784525119	0.567047324713684	0.34501250674808	0.730272217600959	0.960726238185217	Exon	Caudate
e516226	ENSG00000132294.14	ENSG00000132294	EFR3A	0.0111378748464739	0.261314819421733	0.345008566456004	0.730275177507012	0.960726238185217	Exon	Caudate
e460445	ENSG00000128563.13	ENSG00000128563	PRKRIP1	-0.013464850464334	-0.815719769049541	-0.345007659544753	0.730275858769796	0.960726238185217	Exon	Caudate
e88229	ENSG00000116750.13	ENSG00000116750	UCHL5	0.010082123229698	0.228032801925691	0.344999344403958	0.730282105031483	0.960726564676443	Exon	Caudate
e263162	ENSG00000145075.11	ENSG00000145075	CCDC39	-0.025891432771463	-2.74307473678007	-0.344997046203531	0.73028383142289	0.960726564676443	Exon	Caudate
e735752	ENSG00000089022.13	ENSG00000089022	MAPKAPK5	0.0117931272013015	-0.696886829706132	0.34499445599336	0.730285777171532	0.960726564676443	Exon	Caudate
e1109275	ENSG00000182670.13	ENSG00000182670	TTC3	0.0093732387840414	2.73495704377868	0.344993193649675	0.73028672543634	0.960726564676443	Exon	Caudate
e1171903	ENSG00000203930.10	ENSG00000203930	LINC00632	0.027375682653763	-2.93013667942173	0.34498671465134	0.730291592426526	0.960729475139337	Exon	Caudate
e554794	ENSG00000148334.14	ENSG00000148334	PTGES2	0.0123197956451215	0.253355347133806	0.344979691521728	0.730296868177642	0.960732923321408	Exon	Caudate
e1117150	ENSG00000069998.12	ENSG00000069998	CECR5	-0.0108337502478009	-0.187492229776165	-0.344970833290278	0.730303522469297	0.960738184993606	Exon	Caudate
e581744	ENSG00000150275.17	ENSG00000150275	PCDH15	0.020960329019035	-2.05085550292805	0.344962746295543	0.730309597426756	0.960739730890052	Exon	Caudate
e874095	ENSG00000185864.16	ENSG00000185864	NPIPB4	-0.0402992980733647	-3.80490581247583	-0.344960982242376	0.730310922587283	0.960739730890052	Exon	Caudate
e868073	ENSG00000048471.13	ENSG00000048471	SNX29	0.0123999667538097	0.422013322053888	0.344958667327733	0.730312661557358	0.960739730890052	Exon	Caudate
e966072	ENSG00000108588.13	ENSG00000108588	CCDC47	-0.0090614646670484	0.87252222170855	-0.344950037043564	0.73031914466219	0.960741025450987	Exon	Caudate
e870966	ENSG00000185164.14	ENSG00000185164	NOMO2	0.0432355934355267	-3.01081183716808	0.344949005948403	0.730319919226393	0.960741025450987	Exon	Caudate
e306708	ENSG00000138686.9	ENSG00000138686	BBS7	0.0121575729209999	0.0692403010902198	0.344943727576693	0.730323884371799	0.960741025450987	Exon	Caudate
e116736	ENSG00000138085.16	ENSG00000138085	ATRAID	-0.0114664175064604	0.738199810818049	-0.34494024507735	0.73032650045076	0.960741025450987	Exon	Caudate
e715718	ENSG00000166987.14	ENSG00000166987	MBD6	0.018597333673053	-1.80089783529466	0.344939687988754	0.730326918940077	0.960741025450987	Exon	Caudate
e560469	ENSG00000148300.11	ENSG00000148300	REXO4	-0.0151181230573099	-1.32357690655963	-0.344934046489814	0.730331156882817	0.960741050836733	Exon	Caudate
e548478	ENSG00000148218.15	ENSG00000148218	ALAD	-0.0107556132624325	0.414913413400557	-0.344932468450551	0.730332342321023	0.960741050836733	Exon	Caudate
e55850	ENSG00000177272.8	ENSG00000177272	KCNA3	0.0211719831612502	0.746513558065917	0.344925253890279	0.730337761976025	0.960741050836733	Exon	Caudate
e301464	ENSG00000109332.19	ENSG00000109332	UBE2D3	-0.0090179223240978	4.95844722153957	-0.344923603867479	0.730339001492737	0.960741050836733	Exon	Caudate
e1145631	ENSG00000186312.10	ENSG00000186312	CA5BP1	-0.0241996357632155	-3.13231922343082	-0.344921993059378	0.730340211551583	0.960741050836733	Exon	Caudate
e1076062	ENSG00000083828.15	ENSG00000083828	ZNF586	0.0161305463286842	-1.30050782046263	0.34491669163258	0.73034419405332	0.960742797563418	Exon	Caudate
e140959	ENSG00000174501.14	ENSG00000174501	ANKRD36C	0.0185727554352196	-1.09066240991856	0.344906293782824	0.730352005076401	0.960749580547929	Exon	Caudate
e323246	ENSG00000215196.4	ENSG00000215196		0.0314821587062115	-3.51864045368692	0.344888868753708	0.730365095086581	0.960751535526797	Exon	Caudate
e90553	ENSG00000159176.13	ENSG00000159176	CSRP1	-0.0142138756523098	4.79588640036203	-0.344884656655488	0.730368259305958	0.960751535526797	Exon	Caudate
e596299	ENSG00000172987.12	ENSG00000172987	HPSE2	-0.0196490512459563	-0.341096261407308	-0.344884614661678	0.730368290852641	0.960751535526797	Exon	Caudate
e742495	ENSG00000139726.10	ENSG00000139726	DENR	0.0096395642504762	0.653500133061796	0.344883694418146	0.730368982160129	0.960751535526797	Exon	Caudate
e549449	ENSG00000041982.15	ENSG00000041982	TNC	-0.0522389162149567	-0.771581439370778	-0.34487214361119	0.730377659402921	0.960751535526797	Exon	Caudate
e273911	ENSG00000185621.11	ENSG00000185621	LMLN	0.0139840804541763	-1.23421042598882	0.344870247572777	0.730379083755692	0.960751535526797	Exon	Caudate
e1064274	ENSG00000126464.13	ENSG00000126464	PRR12	-0.0141920890586384	1.62021669194658	-0.344868347256139	0.730380511323312	0.960751535526797	Exon	Caudate
e719170	ENSG00000111554.14	ENSG00000111554	MDM1	-0.0146589311562372	-1.27161149982377	-0.344866914905866	0.730381587342964	0.960751535526797	Exon	Caudate
e74717	ENSG00000163382.11	ENSG00000163382	NAXE	0.0116236438532917	1.17032999559665	0.344859093385914	0.730387463086346	0.960751535526797	Exon	Caudate
e487956	ENSG00000168476.11	ENSG00000168476	REEP4	-0.0326748758255717	-3.65085675404069	-0.34485816430674	0.730388161037524	0.960751535526797	Exon	Caudate
e1030033	ENSG00000141867.17	ENSG00000141867	BRD4	-0.0166081192108323	-0.710584547196606	-0.344856823218065	0.730389168502564	0.960751535526797	Exon	Caudate
e142334	ENSG00000168758.10	ENSG00000168758	SEMA4C	-0.0154666146420377	0.161664946177291	-0.34485185469659	0.730392901005299	0.960751535526797	Exon	Caudate
e1097724	ENSG00000101144.12	ENSG00000101144	BMP7	0.0157115938523271	0.481646440944296	0.344832119042232	0.730407727085597	0.960751535526797	Exon	Caudate
e1097745	ENSG00000101144.12	ENSG00000101144	BMP7	0.0157115938523271	0.481646440944296	0.344832119042232	0.730407727085597	0.960751535526797	Exon	Caudate
e254130	ENSG00000163714.17	ENSG00000163714	U2SURP	-0.0100351500499074	0.505651069708265	-0.344829996314169	0.73040932175558	0.960751535526797	Exon	Caudate
e55715	ENSG00000168679.17	ENSG00000168679	SLC16A4	-0.0224788242960993	-1.07825189667988	-0.344827373020196	0.730411292470368	0.960751535526797	Exon	Caudate
e413447	ENSG00000028839.9	ENSG00000028839	TBPL1	0.0312464287341452	-3.55076641112767	0.344823254819558	0.730414386217556	0.960751535526797	Exon	Caudate
e533698	ENSG00000137075.17	ENSG00000137075	RNF38	-0.0077228727584113	3.79743239281642	-0.344821684238298	0.730415566098422	0.960751535526797	Exon	Caudate
e707896	ENSG00000094914.12	ENSG00000094914	AAAS	0.0122886818861383	-0.340785423432699	0.344821320632504	0.730415839253128	0.960751535526797	Exon	Caudate
e190905	ENSG00000135899.16	ENSG00000135899	SP110	-0.025357760003589	-2.35128444879504	-0.344820300023879	0.730416605973902	0.960751535526797	Exon	Caudate
e542642	ENSG00000127081.13	ENSG00000127081	ZNF484	0.0114960880466189	-0.440264926625466	0.344820148792934	0.730416719584475	0.960751535526797	Exon	Caudate
e1119437	ENSG00000093010.12	ENSG00000093010	COMT	-0.0109780898516229	1.76840340075138	-0.344818834625438	0.730417706838505	0.960751535526797	Exon	Caudate
e847072	ENSG00000170776.20	ENSG00000170776	AKAP13	0.0213005932036015	-1.55433541157648	0.344818829984446	0.730417710325	0.960751535526797	Exon	Caudate
e247232	ENSG00000114656.10	ENSG00000114656	KIAA1257	0.0234439579341445	-2.65021399308156	0.34481354449327	0.730421680997263	0.960751535526797	Exon	Caudate
e285189	ENSG00000109814.11	ENSG00000109814	UGDH	-0.0131390736712885	0.742261707196874	-0.344812685581537	0.730422326246777	0.960751535526797	Exon	Caudate
e1038792	ENSG00000233836.7	ENSG00000233836		-0.0210730125248957	-2.64405431406359	-0.344805957892978	0.730427380367358	0.960751535526797	Exon	Caudate
e342664	ENSG00000058729.10	ENSG00000058729	RIOK2	-0.0137799836432146	-1.19005343989552	-0.344801997714835	0.730430355424043	0.960751535526797	Exon	Caudate
e732434	ENSG00000183160.8	ENSG00000183160	TMEM119	-0.0360536245716294	-3.00181775505406	-0.344790054885055	0.730439327417707	0.960751535526797	Exon	Caudate
e969733	ENSG00000154258.16	ENSG00000154258	ABCA9	0.0259162431946386	-2.61841272391184	0.344788140110619	0.730440765886274	0.960751535526797	Exon	Caudate
e1064273	ENSG00000126464.13	ENSG00000126464	PRR12	0.0183723068347367	-1.46193356557435	0.344786633265019	0.730441897900193	0.960751535526797	Exon	Caudate
e971556	ENSG00000172794.19	ENSG00000172794	RAB37	-0.0205939454363079	-2.21901283411262	-0.344786232844224	0.730442198715395	0.960751535526797	Exon	Caudate
e971566	ENSG00000172794.19	ENSG00000172794	RAB37	-0.0205939454363079	-2.21901283411262	-0.344786232844224	0.730442198715395	0.960751535526797	Exon	Caudate
e938537	ENSG00000265544.1	ENSG00000265544		0.0367863783816577	-3.3189920088132	0.344782196666525	0.730445230886934	0.960751535526797	Exon	Caudate
e1137681	ENSG00000189306.10	ENSG00000189306	RRP7A	-0.014790030678067	3.69659189492827	-0.344780942969906	0.730446172725218	0.960751535526797	Exon	Caudate
e465459	ENSG00000128573.23	ENSG00000128573	FOXP2	-0.0262829251884108	-2.45788121903532	-0.344773619178167	0.730451674724321	0.960751535526797	Exon	Caudate
e725643	ENSG00000198015.12	ENSG00000198015	MRPL42	-0.0095861794378322	0.6196252176004	-0.344771009246313	0.73045363543919	0.960751535526797	Exon	Caudate
e263075	ENSG00000163728.10	ENSG00000163728	TTC14	0.0136653079575619	-0.761505140744659	0.34476724445654	0.730456463745764	0.960751535526797	Exon	Caudate
e25178	ENSG00000163867.16	ENSG00000163867	ZMYM6	0.0134059016433131	-1.1116878616248	0.344762829190634	0.730459780728647	0.960751535526797	Exon	Caudate
e603956	ENSG00000066468.21	ENSG00000066468	FGFR2	0.0298027571859783	-2.82284710344198	0.344752158752849	0.730467796950658	0.960751535526797	Exon	Caudate
e1134905	ENSG00000100242.15	ENSG00000100242	SUN2	0.0171451336256381	0.746034396659788	0.344750692627557	0.730468898387235	0.960751535526797	Exon	Caudate
e509684	ENSG00000147669.10	ENSG00000147669	POLR2K	0.0110202631492048	1.02823811128434	0.344750631586293	0.730468944244912	0.960751535526797	Exon	Caudate
e993596	ENSG00000170558.8	ENSG00000170558	CDH2	0.0349368481116581	-3.73853268681342	0.344747533165054	0.730471271956785	0.960751535526797	Exon	Caudate
e8598	ENSG00000142657.20	ENSG00000142657	PGD	-0.0103189941835452	1.86079111358608	-0.344746431342824	0.730472099709485	0.960751535526797	Exon	Caudate
e187533	ENSG00000198925.10	ENSG00000198925	ATG9A	-0.0136943383839183	-1.0133214628475	-0.344741539314461	0.730475774888449	0.960751535526797	Exon	Caudate
e518788	ENSG00000169398.19	ENSG00000169398	PTK2	0.0110616178961706	2.20233344987225	0.344740286354546	0.73047671618651	0.960751535526797	Exon	Caudate
e74721	ENSG00000163382.11	ENSG00000163382	NAXE	0.0114849974797105	2.14362130180045	0.344738942275747	0.730477725938953	0.960751535526797	Exon	Caudate
e921478	ENSG00000183914.14	ENSG00000183914	DNAH2	-0.0366631483278714	-3.68043843802023	-0.344738229066421	0.730478261744677	0.960751535526797	Exon	Caudate
e174723	ENSG00000187699.10	ENSG00000187699	C2orf88	0.027322047732116	-0.933709351956347	0.344732183615344	0.730482803456289	0.960754017394792	Exon	Caudate
e971179	ENSG00000141540.10	ENSG00000141540	TTYH2	0.0235522335002867	1.11173758426797	0.344717710741435	0.730493676400533	0.960764246029082	Exon	Caudate
e316396	ENSG00000145451.12	ENSG00000145451	GLRA3	0.0292395297058906	0.655280716275424	0.344712183979028	0.73049782847064	0.960764246029082	Exon	Caudate
e413462	ENSG00000118515.11	ENSG00000118515	SGK1	0.0249974011785167	-0.360215878718531	0.344702049802527	0.730505441956085	0.960764246029082	Exon	Caudate
e612817	ENSG00000110651.11	ENSG00000110651	CD81	-0.0276714079385481	-3.31340082590384	-0.344701203683679	0.73050607761955	0.960764246029082	Exon	Caudate
e837172	ENSG00000137817.16	ENSG00000137817	PARP6	-0.0110764502799822	0.218404471536705	-0.344699172655785	0.730507603470055	0.960764246029082	Exon	Caudate
e529671	ENSG00000137055.14	ENSG00000137055	PLAA	-0.009582840206707	-0.135702864145733	-0.344698649350073	0.730507996614156	0.960764246029082	Exon	Caudate
e412102	ENSG00000079819.17	ENSG00000079819	EPB41L2	-0.0082322715454959	3.27052929618657	-0.344693787749746	0.73051164899407	0.960764246029082	Exon	Caudate
e403743	ENSG00000135336.14	ENSG00000135336	ORC3	-0.0107683803627796	-0.157028486470337	-0.344693562349057	0.730511818331247	0.960764246029082	Exon	Caudate
e1123106	ENSG00000250479.8	ENSG00000250479	CHCHD10	0.0322413002425953	-3.18160409309434	0.344677539719566	0.730523855714382	0.960772114973831	Exon	Caudate
e490065	ENSG00000147459.17	ENSG00000147459	DOCK5	0.0227127006293869	0.0094240297752094	0.344664092621162	0.730533958219692	0.960772114973831	Exon	Caudate
e728950	ENSG00000120800.4	ENSG00000120800	UTP20	-0.0174420896659608	-2.0488526621974	-0.344663496176573	0.730534406316305	0.960772114973831	Exon	Caudate
e564618	ENSG00000176884.14	ENSG00000176884	GRIN1	-0.0268452590938829	1.73769132003006	-0.344662859428296	0.730534884692355	0.960772114973831	Exon	Caudate
e387079	ENSG00000227057.8	ENSG00000227057	WDR46	0.0123085799654436	-0.86831847178227	0.344659263194044	0.730537586472097	0.960772114973831	Exon	Caudate
e759640	ENSG00000102805.14	ENSG00000102805	CLN5	0.0289747054864303	-3.20517974767777	0.344658625146994	0.73053806582459	0.960772114973831	Exon	Caudate
e951931	ENSG00000167131.16	ENSG00000167131	CCDC103	0.0205609107905396	-1.10493461375172	0.344657834786893	0.7305386596071	0.960772114973831	Exon	Caudate
e276616	ENSG00000159733.13	ENSG00000159733	ZFYVE28	0.0166882373218576	-1.0644448213619	0.344657329220938	0.73053903942927	0.960772114973831	Exon	Caudate
e200836	ENSG00000134109.10	ENSG00000134109	EDEM1	-0.0163929522130005	-1.86037040501398	-0.344652148941215	0.730542931279578	0.960773741948442	Exon	Caudate
e20166	ENSG00000009780.15	ENSG00000009780	FAM76A	-0.0115258936748112	-0.549105870880445	-0.34464760899636	0.730546342063625	0.9607747362391	Exon	Caudate
e847108	ENSG00000170776.20	ENSG00000170776	AKAP13	-0.0120557078125893	-0.439676531280502	-0.344643936344887	0.730549101268688	0.960774873604473	Exon	Caudate
e880105	ENSG00000103502.13	ENSG00000103502	CDIPT	0.0283450908941642	-3.05976443536934	0.344635442953267	0.730555482233114	0.960776657011392	Exon	Caudate
e1123178	ENSG00000099956.18	ENSG00000099956	SMARCB1	-0.0100171598908507	0.468519101473162	-0.344635064115574	0.730555766848925	0.960776657011392	Exon	Caudate
e579361	ENSG00000107643.15	ENSG00000107643	MAPK8	0.0153489991751077	-1.41467781866871	0.344612052986065	0.730573054879844	0.960779284441705	Exon	Caudate
e424817	ENSG00000164828.17	ENSG00000164828	SUN1	0.0287047280286784	-3.56552334779218	0.344611370076076	0.730573567945372	0.960779284441705	Exon	Caudate
e782681	ENSG00000020577.13	ENSG00000020577	SAMD4A	-0.0143734609643445	2.14771876055698	-0.344609095010782	0.730575277186988	0.960779284441705	Exon	Caudate
e515122	ENSG00000170873.18	ENSG00000170873	MTSS1	0.0280208587870627	-3.16445339019987	0.344606989175035	0.730576859288753	0.960779284441705	Exon	Caudate
e232030	ENSG00000168309.16	ENSG00000168309	FAM107A	0.0298525729032784	-2.04116900990985	0.344604321633525	0.730578863398341	0.960779284441705	Exon	Caudate
e797055	ENSG00000165521.15	ENSG00000165521	EML5	0.018427361452754	-1.79631031812036	0.344597822681462	0.730583746033798	0.960779284441705	Exon	Caudate
e825472	ENSG00000138592.13	ENSG00000138592	USP8	0.0083061164549299	1.23717945127702	0.344591885909398	0.730588206315355	0.960779284441705	Exon	Caudate
e269051	ENSG00000113916.17	ENSG00000113916	BCL6	-0.0381786411385311	-2.78525514711321	-0.344587551251351	0.730591462938555	0.960779284441705	Exon	Caudate
e255265	ENSG00000163755.8	ENSG00000163755	HPS3	-0.0359431147764488	-3.66648298000158	-0.34458384365527	0.730594248454749	0.960779284441705	Exon	Caudate
e756114	ENSG00000102543.14	ENSG00000102543	CDADC1	0.0151833443530929	-1.76373933568724	0.344583771662667	0.730594302542812	0.960779284441705	Exon	Caudate
e298045	ENSG00000198189.10	ENSG00000198189	HSD17B11	-0.0185051170952326	-1.3275650850734	-0.344577197717138	0.730599241555663	0.960779284441705	Exon	Caudate
e621973	ENSG00000129158.10	ENSG00000129158	SERGEF	-0.0102792644194852	1.05932400517551	-0.344577123103624	0.730599297612946	0.960779284441705	Exon	Caudate
e552198	ENSG00000136935.13	ENSG00000136935	GOLGA1	0.0128106596782146	-0.669330872749139	0.344575457585903	0.730600548920142	0.960779284441705	Exon	Caudate
e924579	ENSG00000133028.10	ENSG00000133028	SCO1	0.0075494383310309	1.64148000776749	0.344573609794488	0.730601937170815	0.960779284441705	Exon	Caudate
e357908	ENSG00000249553.1	ENSG00000249553	PPP2R2B-IT1	-0.0300863383856047	-2.73229743478913	-0.344572371783613	0.73060286729222	0.960779284441705	Exon	Caudate
e1040676	ENSG00000126261.12	ENSG00000126261	UBA2	-0.0084365301089609	1.80884848229904	-0.344562757068524	0.730610090870977	0.960779284441705	Exon	Caudate
e730640	ENSG00000111727.11	ENSG00000111727	HCFC2	0.0111080804340713	3.02464435119296	0.34456137598065	0.730611128490488	0.960779284441705	Exon	Caudate
e298025	ENSG00000198189.10	ENSG00000198189	HSD17B11	-0.0154746030149954	1.09019635251209	-0.344557351386371	0.730614152194864	0.960779284441705	Exon	Caudate
e58621	ENSG00000052723.11	ENSG00000052723	SIKE1	-0.0147527809828775	-1.05794030800036	-0.344552303918187	0.730617944397129	0.960779284441705	Exon	Caudate
e216791	ENSG00000163820.14	ENSG00000163820	FYCO1	-0.0160250206998675	-1.03525031148678	-0.344549883727868	0.730619762707359	0.960779284441705	Exon	Caudate
e932274	ENSG00000178307.9	ENSG00000178307	TMEM11	0.0094654675344117	0.884582278040704	0.344546026335496	0.730622660803251	0.960779284441705	Exon	Caudate
e258844	ENSG00000068885.14	ENSG00000068885	IFT80	0.0165183589807062	-1.87424900125192	0.344544941098513	0.730623476152903	0.960779284441705	Exon	Caudate
e258860	ENSG00000068885.14	ENSG00000068885	IFT80	0.0165183589807062	-1.87424900125192	0.344544941098513	0.730623476152903	0.960779284441705	Exon	Caudate
e591851	ENSG00000138182.14	ENSG00000138182	KIF20B	-0.020269557052451	-2.51140436386638	-0.344539228428471	0.730627768145405	0.960779284441705	Exon	Caudate
e972232	ENSG00000167862.9	ENSG00000167862	MRPL58	0.0141020216180256	-1.00885430914741	0.344537740466278	0.73062888606933	0.960779284441705	Exon	Caudate
e506641	ENSG00000079102.16	ENSG00000079102	RUNX1T1	0.0135549680723789	-0.0717699928128714	0.344535790820155	0.730630350862824	0.960779284441705	Exon	Caudate
e492279	ENSG00000104671.7	ENSG00000104671	DCTN6	-0.0129423126758774	-0.0684692073951159	-0.344533531846719	0.730632048059027	0.960779284441705	Exon	Caudate
e173454	ENSG00000224019.1	ENSG00000224019	RPL21P32	-0.023100957148121	-2.47816833587047	-0.344533465092933	0.730632098212037	0.960779284441705	Exon	Caudate
e252662	ENSG00000184432.9	ENSG00000184432	COPB2	0.0098857818670282	0.0888031017792525	0.344522586062916	0.730640271787897	0.960786541632545	Exon	Caudate
e1019829	ENSG00000174652.17	ENSG00000174652	ZNF266	-0.0249781194846651	-3.22651119588257	-0.344515632890702	0.730645495824916	0.960789920163027	Exon	Caudate
e210245	ENSG00000206557.5	ENSG00000206557	TRIM71	0.0227478614815756	1.44721566593414	0.344510883517793	0.730649064117094	0.960791121392588	Exon	Caudate
e123388	ENSG00000115970.18	ENSG00000115970	THADA	0.0155008150251625	-1.59912840857057	0.344491971592808	0.730663273056033	0.960795561109603	Exon	Caudate
e229680	ENSG00000113811.10	ENSG00000113811		-0.0126287297904352	1.38441879183872	-0.344491910740628	0.730663318775743	0.960795561109603	Exon	Caudate
e1056776	ENSG00000104859.14	ENSG00000104859	CLASRP	0.0139963395690052	0.349924720019631	0.344491167162847	0.730663877443746	0.960795561109603	Exon	Caudate
e595773	ENSG00000165887.11	ENSG00000165887	ANKRD2	0.0344990890693235	-3.55161192480015	0.344490383859165	0.730664465958936	0.960795561109603	Exon	Caudate
e956643	ENSG00000121067.17	ENSG00000121067	SPOP	0.0078805880095094	1.11730783330498	0.34448612635075	0.730667664731789	0.960795561109603	Exon	Caudate
e296902	ENSG00000163319.10	ENSG00000163319	MRPS18C	-0.0129138705323082	0.377599498492068	-0.344479453948413	0.730672677884472	0.960795561109603	Exon	Caudate
e327007	ENSG00000113594.9	ENSG00000113594	LIFR	-0.0150075628311397	2.71242996325747	-0.344478404759834	0.730673466168703	0.960795561109603	Exon	Caudate
e345665	ENSG00000092421.16	ENSG00000092421	SEMA6A	-0.0194954011977973	0.735879554615022	-0.344473627925124	0.730677055139593	0.960795561109603	Exon	Caudate
e220441	ENSG00000223343.1	ENSG00000223343		-0.0284887035541496	-3.49106433856899	-0.344471394427558	0.730678733231453	0.960795561109603	Exon	Caudate
e336039	ENSG00000049860.13	ENSG00000049860	HEXB	0.0119682236274596	0.627276956614083	0.34446966684925	0.730680031212308	0.960795561109603	Exon	Caudate
e159271	ENSG00000183091.19	ENSG00000183091	NEB	0.0280724183565167	-2.01975721569973	0.344465371864679	0.730683258165039	0.960795561109603	Exon	Caudate
e913135	ENSG00000141258.12	ENSG00000141258	SGSM2	0.0136699945408945	0.566950798112972	0.344459532422911	0.730687645523181	0.960795561109603	Exon	Caudate
e1105830	ENSG00000156261.12	ENSG00000156261	CCT8	0.0095489492824317	1.80100118311334	0.34445607110117	0.73069024612836	0.960795561109603	Exon	Caudate
e778678	ENSG00000258696.1	ENSG00000258696		0.0378829875576476	-3.73169707579726	0.344453536631836	0.73069215036073	0.960795561109603	Exon	Caudate
e371178	ENSG00000197226.12	ENSG00000197226	TBC1D9B	-0.0084100116908373	1.34853604077681	-0.344446812152523	0.730697202697116	0.960795561109603	Exon	Caudate
e867283	ENSG00000263013.1	ENSG00000263013		0.0160924095715881	-0.796326198979767	0.344445251915199	0.730698374959638	0.960795561109603	Exon	Caudate
e452937	ENSG00000127980.15	ENSG00000127980	PEX1	-0.0177270434795151	-2.27662788571665	-0.344443053524801	0.73070002669063	0.960795561109603	Exon	Caudate
e738736	ENSG00000139767.8	ENSG00000139767	SRRM4	0.0335195242611112	-3.37982204694162	0.344442786903662	0.730700227012914	0.960795561109603	Exon	Caudate
e42366	ENSG00000203965.12	ENSG00000203965	EFCAB7	-0.0139769318523523	-0.721842357469075	-0.344433396418154	0.730707282442385	0.960798711950036	Exon	Caudate
e288513	ENSG00000109189.12	ENSG00000109189	USP46	0.008958984584243	1.42504547944486	0.344432530659256	0.730707932921176	0.960798711950036	Exon	Caudate
e48931	ENSG00000162669.15	ENSG00000162669	HFM1	-0.0339721996359055	-3.53326135775261	-0.344416259165727	0.730720158371896	0.960811296204018	Exon	Caudate
e521968	ENSG00000197858.10	ENSG00000197858	GPAA1	-0.0095429414373633	0.682016980543849	-0.344410892317184	0.73072419072377	0.96081310744175	Exon	Caudate
e792359	ENSG00000156050.8	ENSG00000156050	FAM161B	0.0112733569489564	-0.397812309322547	0.34440389425037	0.730729448693662	0.960814059298205	Exon	Caudate
e422692	ENSG00000071242.11	ENSG00000071242	RPS6KA2	0.0138401737245133	0.257347997871568	0.344402277161092	0.730730663689118	0.960814059298205	Exon	Caudate
e207306	ENSG00000182568.16	ENSG00000182568	SATB1	0.0185238862823448	-2.3072499961867	0.344398166398837	0.730733752301767	0.960814059298205	Exon	Caudate
e43857	ENSG00000116729.13	ENSG00000116729	WLS	0.0151547802403725	1.7015421146046	0.344395794940116	0.730735534094326	0.960814059298205	Exon	Caudate
e237535	ENSG00000154175.16	ENSG00000154175	ABI3BP	0.0315058119223667	-2.19248611429755	0.344387381329373	0.730741855662053	0.960814383132092	Exon	Caudate
e1009688	ENSG00000133275.15	ENSG00000133275	CSNK1G2	0.0161122813857087	-1.17325106613118	0.344386458029265	0.730742549384849	0.960814383132092	Exon	Caudate
e892852	ENSG00000140937.13	ENSG00000140937	CDH11	-0.0181259688172269	-0.910489108758222	-0.344383671835464	0.730744642796704	0.960814383132092	Exon	Caudate
e1015169	ENSG00000087903.12	ENSG00000087903	RFX2	0.0283110046713372	-2.85814896273019	0.344381333322887	0.730746399843999	0.960814383132092	Exon	Caudate
e479277	ENSG00000178234.12	ENSG00000178234	GALNT11	0.0291009568022559	-3.0379498374239	0.344374341185906	0.730751653412132	0.960815517841935	Exon	Caudate
e219956	ENSG00000008300.15	ENSG00000008300	CELSR3	0.0300237064218243	-3.23568665587948	0.344370021873362	0.730754898750016	0.960815517841935	Exon	Caudate
e841308	ENSG00000169410.9	ENSG00000169410	PTPN9	0.0128020269876784	-0.489820927216203	0.344367702056295	0.730756641758599	0.960815517841935	Exon	Caudate
e991228	ENSG00000067900.7	ENSG00000067900	ROCK1	0.0134005580312285	-0.679210408450137	0.344364644477201	0.730758939091274	0.960815517841935	Exon	Caudate
e188067	ENSG00000054356.13	ENSG00000054356	PTPRN	0.0221085907508449	3.01212096294667	0.344362517529455	0.73076053718924	0.960815517841935	Exon	Caudate
e765510	ENSG00000150403.17	ENSG00000150403	TMCO3	0.0356284912381415	-3.67205215686987	0.344349884948578	0.730770028796757	0.960823932401859	Exon	Caudate
e855597	ENSG00000161999.11	ENSG00000161999	JMJD8	0.014374283040904	-0.917949173648364	0.344346933003636	0.730772246774099	0.960823932401859	Exon	Caudate
e630192	ENSG00000149179.13	ENSG00000149179	C11orf49	-0.0101012588889658	0.0788703072024002	-0.344322782636497	0.730790392511462	0.960835750578911	Exon	Caudate
e880710	ENSG00000149926.13	ENSG00000149926	FAM57B	-0.018850285228179	0.434703062027245	-0.344319611041057	0.730792775548079	0.960835750578911	Exon	Caudate
e51917	ENSG00000137996.12	ENSG00000137996	RTCA	0.0116044454714419	-0.138775396253757	0.344317670531547	0.730794233586907	0.960835750578911	Exon	Caudate
e825050	ENSG00000104043.14	ENSG00000104043	ATP8B4	0.033147722922041	-3.43918147120593	0.34431632723988	0.730795242895291	0.960835750578911	Exon	Caudate
e391166	ENSG00000180211.5	ENSG00000180211		0.0231904574277444	-2.41027629886006	0.344314658646997	0.730796496625737	0.960835750578911	Exon	Caudate
e290850	ENSG00000145242.13	ENSG00000145242	EPHA5	-0.0296432053202855	-3.01231100173913	-0.344312846403737	0.730797858291568	0.960835750578911	Exon	Caudate
e509726	ENSG00000104450.12	ENSG00000104450	SPAG1	-0.026431287149802	-2.11244312269043	-0.344310235862264	0.730799819776496	0.960835750578911	Exon	Caudate
e190007	ENSG00000144468.16	ENSG00000144468	RHBDD1	-0.0113691997696218	0.712465641688679	-0.344305065695848	0.730803704494365	0.960837367471989	Exon	Caudate
e497366	ENSG00000165102.14	ENSG00000165102	HGSNAT	0.0325025868220635	-3.0882406711694	0.344289013269979	0.730815765880586	0.960842814852565	Exon	Caudate
e426647	ENSG00000242802.6	ENSG00000242802	AP5Z1	-0.0153010104289531	-1.34577153524871	-0.344281597544573	0.730821337891392	0.960842814852565	Exon	Caudate
e644969	ENSG00000173039.18	ENSG00000173039	RELA	0.019646848376523	-1.56966395245787	0.344277416692221	0.730824479296962	0.960842814852565	Exon	Caudate
e465957	ENSG00000004866.19	ENSG00000004866	ST7	-0.0106632663974806	-0.0848346654801904	-0.34427648985181	0.730825175706199	0.960842814852565	Exon	Caudate
e254128	ENSG00000163714.17	ENSG00000163714	U2SURP	-0.0096320852385605	0.81987100223099	-0.34427454067377	0.730826640280087	0.960842814852565	Exon	Caudate
e1067369	ENSG00000167747.13	ENSG00000167747	C19orf48	-0.0262379829369671	-3.12223659798372	-0.34426986587874	0.730830152832772	0.960842814852565	Exon	Caudate
e802777	ENSG00000140105.17	ENSG00000140105	WARS	-0.0263275541146723	-1.06699680447396	-0.344262733361435	0.730835512082469	0.960842814852565	Exon	Caudate
e957769	ENSG00000167107.12	ENSG00000167107	ACSF2	-0.0220710071788503	-2.20515515938071	-0.344262460897478	0.730835716807418	0.960842814852565	Exon	Caudate
e224643	ENSG00000004838.13	ENSG00000004838	ZMYND10	-0.0387216105571441	-2.35495362815029	-0.344256237690269	0.730840392828506	0.960842814852565	Exon	Caudate
e555496	ENSG00000167110.16	ENSG00000167110	GOLGA2	0.0088899522308451	0.2370081373398	0.34425221475128	0.730843415607625	0.960842814852565	Exon	Caudate
e296477	ENSG00000168152.12	ENSG00000168152	THAP9	-0.0142324308879002	0.922481859673149	-0.344243222908668	0.7308501719654	0.960842814852565	Exon	Caudate
e176283	ENSG00000197121.14	ENSG00000197121	PGAP1	-0.0135807170086518	0.859833217179208	-0.344240810419879	0.730851984682787	0.960842814852565	Exon	Caudate
e541116	ENSG00000196730.12	ENSG00000196730	DAPK1	0.0145955049897474	0.192102799343417	0.344237836771537	0.730854219051332	0.960842814852565	Exon	Caudate
e981780	ENSG00000182446.13	ENSG00000182446	NPLOC4	-0.008199525599583	0.605657837302408	-0.344236806884302	0.73085499289846	0.960842814852565	Exon	Caudate
e211481	ENSG00000168016.13	ENSG00000168016	TRANK1	0.0166953871266247	-0.547689810720614	0.344235571104931	0.730855921451276	0.960842814852565	Exon	Caudate
e1096956	ENSG00000101096.19	ENSG00000101096	NFATC2	0.0204286356741221	-2.24776761059006	0.344231650707673	0.730858867202949	0.960842814852565	Exon	Caudate
e508719	ENSG00000132561.13	ENSG00000132561	MATN2	0.0244750173793516	-0.007196169048402	0.344229338404955	0.730860604648539	0.960842814852565	Exon	Caudate
e847608	ENSG00000140538.16	ENSG00000140538	NTRK3	0.0256649773674286	-1.99537532494216	0.344228014976888	0.730861599062325	0.960842814852565	Exon	Caudate
e1166537	ENSG00000147246.9	ENSG00000147246	HTR2C	0.0326044223601088	-3.00821097521627	0.344226230183233	0.730862940143424	0.960842814852565	Exon	Caudate
e538347	ENSG00000119121.21	ENSG00000119121	TRPM6	0.0334488476079235	-2.46697958365003	0.344223629328264	0.730864894408598	0.960842814852565	Exon	Caudate
e144598	ENSG00000135945.9	ENSG00000135945	REV1	-0.0098238884380543	-0.103424793062227	-0.34422124039386	0.730866689439608	0.960842814852565	Exon	Caudate
e848454	ENSG00000140521.12	ENSG00000140521	POLG	0.0323549948693134	-3.51998941095048	0.344211927340544	0.730873687226247	0.960842814852565	Exon	Caudate
e1117989	ENSG00000274602.4	ENSG00000274602	PI4KAP1	-0.0288254840759042	-1.46173496913533	-0.344205443109006	0.730878559462121	0.960842814852565	Exon	Caudate
e184746	ENSG00000231672.6	ENSG00000231672	DIRC3	0.023279620222553	-2.91456463853526	0.344199516965517	0.73088301236152	0.960842814852565	Exon	Caudate
e883104	ENSG00000103510.19	ENSG00000103510	KAT8	-0.0118577521037663	2.25331196285325	-0.344197847980035	0.730884266437497	0.960842814852565	Exon	Caudate
e866343	ENSG00000153048.10	ENSG00000153048	CARHSP1	-0.0206944733595502	-2.2894292949167	-0.344197737787125	0.730884349236494	0.960842814852565	Exon	Caudate
e74929	ENSG00000223356.1	ENSG00000223356		0.0331834078302249	-3.14987577947454	0.344190851451528	0.730889523638072	0.960842814852565	Exon	Caudate
e861217	ENSG00000167978.16	ENSG00000167978	SRRM2	-0.0095210003402091	6.71631213805931	-0.344189688102334	0.730890397781393	0.960842814852565	Exon	Caudate
e128513	ENSG00000212978.6	ENSG00000212978		0.0169519368155769	-1.29233069024139	0.344186408402486	0.730892862157461	0.960842814852565	Exon	Caudate
e278872	ENSG00000181215.13	ENSG00000181215	C4orf50	-0.0247317067934094	-0.931494231243278	-0.344178082771391	0.730899118073564	0.960842814852565	Exon	Caudate
e263259	ENSG00000114416.17	ENSG00000114416	FXR1	0.0110224133554816	1.21376846303476	0.344175627180026	0.73090096321923	0.960842814852565	Exon	Caudate
e819866	ENSG00000140326.12	ENSG00000140326	CDAN1	-0.0172023197595616	-2.07653489062002	-0.34417465609888	0.730901692895695	0.960842814852565	Exon	Caudate
e917842	ENSG00000198920.9	ENSG00000198920	KIAA0753	0.0177611726933386	-1.32929989070433	0.344163649136241	0.730909963613558	0.960842814852565	Exon	Caudate
e968332	ENSG00000198265.11	ENSG00000198265	HELZ	0.0092272724999919	0.153468671097665	0.344161697688773	0.730911429949734	0.960842814852565	Exon	Caudate
e115423	ENSG00000084731.14	ENSG00000084731	KIF3C	0.0148485007200922	4.66775265851182	0.344161088380655	0.730911887789848	0.960842814852565	Exon	Caudate
e700797	ENSG00000177981.10	ENSG00000177981	ASB8	0.0074159386029272	1.63085466707957	0.34415102620237	0.730919448623507	0.960842814852565	Exon	Caudate
e733506	ENSG00000139428.11	ENSG00000139428	MMAB	0.0154453150559164	-0.765580116136976	0.344150281273808	0.73092000837223	0.960842814852565	Exon	Caudate
e138981	ENSG00000132300.18	ENSG00000132300	PTCD3	-0.0093217129658383	0.322399188823748	-0.344149043654612	0.730920938335231	0.960842814852565	Exon	Caudate
e638210	ENSG00000089597.16	ENSG00000089597	GANAB	0.0087780618694417	1.16774045981639	0.344147847013254	0.730921837507334	0.960842814852565	Exon	Caudate
e436874	ENSG00000006715.15	ENSG00000006715	VPS41	0.0085916360911992	2.4758535293788	0.344147347288227	0.730922213007422	0.960842814852565	Exon	Caudate
e67248	ENSG00000143442.21	ENSG00000143442	POGZ	0.0255474852461323	-2.87058943804319	0.344142190428805	0.730926087944539	0.960842814852565	Exon	Caudate
e628761	ENSG00000121680.15	ENSG00000121680	PEX16	0.0124671029153379	-0.0592787685038818	0.344136750981154	0.730930175229919	0.960842814852565	Exon	Caudate
e5648	ENSG00000131697.17	ENSG00000131697	NPHP4	0.0207272146794922	-1.86618299067247	0.344132168149004	0.730933618847068	0.960842814852565	Exon	Caudate
e621150	ENSG00000110700.6	ENSG00000110700	RPS13	-0.0108729633580729	3.91152181411257	-0.344129467755215	0.730935647970924	0.960842814852565	Exon	Caudate
e978897	ENSG00000108669.16	ENSG00000108669	CYTH1	0.0129540838110655	0.620497774818998	0.344128656433481	0.730936257612854	0.960842814852565	Exon	Caudate
e441066	ENSG00000132436.11	ENSG00000132436	FIGNL1	0.0208046407021153	-2.70934344472234	0.344126763721986	0.730937679831414	0.960842814852565	Exon	Caudate
e382029	ENSG00000204498.10	ENSG00000204498	NFKBIL1	-0.0187480159788536	-2.22582181251282	-0.344125905579966	0.730938324655567	0.960842814852565	Exon	Caudate
e777198	ENSG00000165410.14	ENSG00000165410	CFL2	0.0168455353049288	4.64435261290113	0.344119703078692	0.730942985338072	0.960842814852565	Exon	Caudate
e996882	ENSG00000152223.12	ENSG00000152223	EPG5	0.0087431032629801	0.203028569622389	0.344117568716784	0.730944589142258	0.960842814852565	Exon	Caudate
e1147252	ENSG00000149970.14	ENSG00000149970	CNKSR2	-0.0146538640150767	2.29302904955345	-0.344117420251056	0.730944700702555	0.960842814852565	Exon	Caudate
e451285	ENSG00000006634.7	ENSG00000006634	DBF4	-0.0184835452308461	-1.83699882924979	-0.344114178927888	0.73094713630297	0.960842814852565	Exon	Caudate
e923303	ENSG00000133026.12	ENSG00000133026	MYH10	0.0142304785201672	1.03576926334236	0.344111053136013	0.730949485093249	0.960842814852565	Exon	Caudate
e24663	ENSG00000121903.14	ENSG00000121903	ZSCAN20	0.0135158169129243	-1.2198462948132	0.344107673629779	0.73095202453305	0.960842814852565	Exon	Caudate
e479017	ENSG00000106615.9	ENSG00000106615	RHEB	-0.0225024571404562	-2.47234672797321	-0.344097649201865	0.730959557139383	0.960842814852565	Exon	Caudate
e773691	ENSG00000100926.14	ENSG00000100926	TM9SF1	-0.0099202966150048	0.746117007961839	-0.344092678027785	0.730963292613817	0.960842814852565	Exon	Caudate
e590894	ENSG00000107779.12	ENSG00000107779	BMPR1A	-0.0108709728058374	0.431363123161908	-0.344091897706408	0.730963878968951	0.960842814852565	Exon	Caudate
e46880	ENSG00000137941.16	ENSG00000137941	TTLL7	0.0305722452150774	-2.89650582619971	0.344087505235808	0.730967179596182	0.960842814852565	Exon	Caudate
e1083505	ENSG00000089101.17	ENSG00000089101	CFAP61	0.0242680323030231	-1.85679961251916	0.344085174248168	0.730968931168565	0.960842814852565	Exon	Caudate
e1142108	ENSG00000025708.13	ENSG00000025708	TYMP	-0.0448065140222645	-2.20434425530301	-0.344082696830564	0.730970792774257	0.960842814852565	Exon	Caudate
e895686	ENSG00000159720.11	ENSG00000159720	ATP6V0D1	0.0102995522773014	1.72427606663396	0.344081518557859	0.730971678164169	0.960842814852565	Exon	Caudate
e368753	ENSG00000183258.11	ENSG00000183258	DDX41	0.010777289958126	0.424797106764275	0.344074504058464	0.730976949079597	0.960842814852565	Exon	Caudate
e20422	ENSG00000158161.15	ENSG00000158161	EYA3	-0.0115576477904645	-0.672186772464628	-0.344074473782265	0.730976971830113	0.960842814852565	Exon	Caudate
e761912	ENSG00000088387.18	ENSG00000088387	DOCK9	-0.0136865508580021	0.611455629484508	-0.344074018590761	0.730977313875767	0.960842814852565	Exon	Caudate
e1121563	ENSG00000206140.10	ENSG00000206140	TMEM191C	-0.0310457646627485	-3.5527624253561	-0.34407153276799	0.730979181804541	0.960842814852565	Exon	Caudate
e364173	ENSG00000241956.9	ENSG00000241956		-0.0292777358728843	-1.29337466491777	-0.344069886215088	0.730980419079286	0.960842814852565	Exon	Caudate
e859548	ENSG00000008710.18	ENSG00000008710	PKD1	-0.0164789888598899	-0.853969268380473	-0.344058679559251	0.730988840152761	0.960850394158136	Exon	Caudate
e228920	ENSG00000163931.15	ENSG00000163931	TKT	-0.0108188136039602	1.54157445105379	-0.344049935290309	0.730995410925133	0.960855209643135	Exon	Caudate
e1040536	ENSG00000105220.14	ENSG00000105220	GPI	-0.0238729497870507	-2.98225927052852	-0.344046737860239	0.730997813599223	0.960855209643135	Exon	Caudate
e500957	ENSG00000104442.9	ENSG00000104442	ARMC1	0.0110080869726755	0.735920479158466	0.344042063437662	0.731001326148054	0.960855650975839	Exon	Caudate
e774108	ENSG00000092330.15	ENSG00000092330	TINF2	-0.0089223786128122	2.63176066046228	-0.34403922467045	0.731003459314494	0.960855650975839	Exon	Caudate
e854015	ENSG00000167930.15	ENSG00000167930	FAM234A	0.0149445643644706	0.0291437239509322	0.344032153019485	0.731008773252963	0.960859145988726	Exon	Caudate
e282701	ENSG00000152990.13	ENSG00000152990	ADGRA3	-0.0177104590026567	1.08769778841167	-0.343997451073049	0.731034849955147	0.960859335155483	Exon	Caudate
e1170640	ENSG00000198689.10	ENSG00000198689	SLC9A6	-0.0130514984615132	0.082878145218188	-0.34399379674926	0.731037596006969	0.960859335155483	Exon	Caudate
e636470	ENSG00000162144.9	ENSG00000162144	CYB561A3	-0.0239888120931803	-3.08993050825926	-0.343993751901058	0.731037629708297	0.960859335155483	Exon	Caudate
e815972	ENSG00000137841.11	ENSG00000137841	PLCB2	-0.0280759617877806	-2.26914190193027	-0.343991949425044	0.731038984185229	0.960859335155483	Exon	Caudate
e632176	ENSG00000109920.12	ENSG00000109920	FNBP4	-0.012954553929219	-0.665851002102369	-0.343987549876904	0.731042290244668	0.960859335155483	Exon	Caudate
e782946	ENSG00000178974.9	ENSG00000178974	FBXO34	-0.0339554230486921	-3.31236500234002	-0.343985106995858	0.731044125960339	0.960859335155483	Exon	Caudate
e575138	ENSG00000165322.17	ENSG00000165322	ARHGAP12	-0.0097081858601305	1.16492989922341	-0.343984667657833	0.731044456103347	0.960859335155483	Exon	Caudate
e864081	ENSG00000262246.5	ENSG00000262246	CORO7	0.0162276421698718	-0.535251613004241	0.343979673936985	0.731048208666238	0.960859335155483	Exon	Caudate
e840897	ENSG00000140400.15	ENSG00000140400	MAN2C1	-0.0091472117024828	0.804239190192596	-0.343978819240589	0.731048850933859	0.960859335155483	Exon	Caudate
e1084128	ENSG00000125812.15	ENSG00000125812	GZF1	-0.0122055850955495	-0.742798689702522	-0.343976505911207	0.731050589302452	0.960859335155483	Exon	Caudate
e649132	ENSG00000167792.11	ENSG00000167792	NDUFV1	0.0095852602622112	0.796129789541682	0.343974589259725	0.731052029585533	0.960859335155483	Exon	Caudate
e498930	ENSG00000147509.13	ENSG00000147509	RGS20	-0.0225231359282045	-1.77218288511489	-0.343968383440673	0.731056693004408	0.960859335155483	Exon	Caudate
e802545	ENSG00000140105.17	ENSG00000140105	WARS	-0.026275317022707	-1.065212006949	-0.343967695960802	0.731057209617991	0.960859335155483	Exon	Caudate
e846030	ENSG00000140600.16	ENSG00000140600	SH3GL3	-0.0204978472012852	-2.09393043835372	-0.343965525697846	0.731058840484466	0.960859335155483	Exon	Caudate
e578026	ENSG00000172661.17	ENSG00000172661	FAM21C	0.013632937818439	-0.540067060964175	0.343964773145229	0.731059405998175	0.960859335155483	Exon	Caudate
e1142429	ENSG00000100288.19	ENSG00000100288	CHKB	-0.0097831001115112	0.763605640614275	-0.343953826200565	0.731067632213348	0.960859335155483	Exon	Caudate
e837418	ENSG00000137817.16	ENSG00000137817	PARP6	0.01051100121306	-0.22040107224627	0.343953800683515	0.731067651388483	0.960859335155483	Exon	Caudate
e93293	ENSG00000163531.15	ENSG00000163531	NFASC	0.0124083687652596	2.21707701680541	0.343950630885912	0.731070033377396	0.960859335155483	Exon	Caudate
e978789	ENSG00000108669.16	ENSG00000108669	CYTH1	-0.0115763315939366	1.74504938271578	-0.343945244201656	0.731074081282879	0.960859335155483	Exon	Caudate
e254133	ENSG00000163714.17	ENSG00000163714	U2SURP	0.0093319848419394	0.675401791252562	0.343945227925737	0.731074093513676	0.960859335155483	Exon	Caudate
e1027779	ENSG00000141837.19	ENSG00000141837	CACNA1A	0.0204989495838118	-0.939982053912533	0.343939302351699	0.731078546384756	0.960859335155483	Exon	Caudate
e777877	ENSG00000174373.16	ENSG00000174373	RALGAPA1	-0.0078019872066537	1.3206470305167	-0.343936792958888	0.731080432112427	0.960859335155483	Exon	Caudate
e183680	ENSG00000138363.14	ENSG00000138363	ATIC	-0.0125950005272145	-0.502545486257766	-0.343934916712178	0.731081842052311	0.960859335155483	Exon	Caudate
e432780	ENSG00000122566.20	ENSG00000122566	HNRNPA2B1	0.0106408288929013	4.93708464596248	0.343930322664821	0.731085294337019	0.960859335155483	Exon	Caudate
e920773	ENSG00000129255.15	ENSG00000129255	MPDU1	-0.0109022478765198	0.0897474651581919	-0.343928397078026	0.731086741357653	0.960859335155483	Exon	Caudate
e976881	ENSG00000181038.13	ENSG00000181038	METTL23	0.0174088210758043	-1.58290292456975	0.343926308256395	0.731088311045448	0.960859335155483	Exon	Caudate
e556747	ENSG00000160445.10	ENSG00000160445	ZER1	-0.0100258855789779	1.84668254563597	-0.343923234506725	0.731090620879645	0.960859335155483	Exon	Caudate
e30006	ENSG00000186409.14	ENSG00000186409	CCDC30	-0.0190010797124538	-1.802536083886	-0.343922211123252	0.731091389923343	0.960859335155483	Exon	Caudate
e420776	ENSG00000122335.13	ENSG00000122335	SERAC1	0.0158074049965675	-1.74142376281371	0.343920200936001	0.731092900522923	0.960859335155483	Exon	Caudate
e420793	ENSG00000122335.13	ENSG00000122335	SERAC1	0.0158074049965675	-1.74142376281371	0.343920200936001	0.731092900522923	0.960859335155483	Exon	Caudate
e420843	ENSG00000122335.13	ENSG00000122335	SERAC1	0.0158074049965675	-1.74142376281371	0.343920200936001	0.731092900522923	0.960859335155483	Exon	Caudate
e1121982	ENSG00000100027.14	ENSG00000100027	YPEL1	-0.0317642408857015	-3.32670138931709	-0.343916864594411	0.731095407692764	0.960859335155483	Exon	Caudate
e1031800	ENSG00000214046.8	ENSG00000214046	SMIM7	-0.0108899204856941	0.559778901674994	-0.343914513131038	0.73109717475518	0.960859335155483	Exon	Caudate
e1081614	ENSG00000132640.14	ENSG00000132640	BTBD3	0.0150630411167266	-0.0334869370148596	0.343911621719153	0.731099347576559	0.960859335155483	Exon	Caudate
e197770	ENSG00000115687.13	ENSG00000115687	PASK	-0.0262939400107197	-1.74008122014135	-0.343907676895528	0.731102312013154	0.960859335155483	Exon	Caudate
e191723	ENSG00000173692.12	ENSG00000173692	PSMD1	0.0085532649928248	1.31263516709299	0.343904769573845	0.73110449679549	0.960859335155483	Exon	Caudate
e336556	ENSG00000122008.15	ENSG00000122008	POLK	0.0277660148416188	-2.73277106773381	0.343900459131833	0.731107735993042	0.96086010295214	Exon	Caudate
e691154	ENSG00000139155.8	ENSG00000139155	SLCO1C1	0.0222030449548901	-0.266848459901237	0.343895169584732	0.731111710972017	0.960860775721613	Exon	Caudate
e965100	ENSG00000173838.11	ENSG00000173838	MARCH10	-0.028610379821187	-3.00785100975231	-0.343892711883692	0.731113557883069	0.960860775721613	Exon	Caudate
e317366	ENSG00000168538.15	ENSG00000168538	TRAPPC11	-0.0202421192949926	-2.18258878345118	-0.343878371508986	0.73112433440665	0.960871449345645	Exon	Caudate
e240895	ENSG00000163611.11	ENSG00000163611	SPICE1	0.016171826406222	-1.33797881803959	0.343862420956736	0.731136321011133	0.960883713220794	Exon	Caudate
e1009132	ENSG00000071655.17	ENSG00000071655	MBD3	0.0169469902049951	-0.0338939198963836	0.34385594656832	0.731141186437226	0.960884799780536	Exon	Caudate
e989586	ENSG00000141401.11	ENSG00000141401	IMPA2	-0.0205881959492221	-2.57007460444589	-0.343845582696954	0.731148974786216	0.960884799780536	Exon	Caudate
e184465	ENSG00000079246.15	ENSG00000079246	XRCC5	0.0070304059888747	1.86308214104135	0.343844316321245	0.731149926457208	0.960884799780536	Exon	Caudate
e146232	ENSG00000135974.9	ENSG00000135974	C2orf49	-0.0106847436356187	3.07402691561741	-0.343843610023459	0.731150457234399	0.960884799780536	Exon	Caudate
e335451	ENSG00000157107.13	ENSG00000157107	FCHO2	-0.0112579588281812	-0.0966263663732668	-0.343835081691438	0.731156866218563	0.960884799780536	Exon	Caudate
e660	ENSG00000187961.13	ENSG00000187961	KLHL17	-0.0331459666223818	-3.65619917335533	-0.343833552142668	0.73115801566617	0.960884799780536	Exon	Caudate
e802767	ENSG00000140105.17	ENSG00000140105	WARS	-0.0262733269842579	-1.06593109867526	-0.343832376685233	0.731158899016471	0.960884799780536	Exon	Caudate
e356305	ENSG00000171720.9	ENSG00000171720	HDAC3	0.011671827358354	-0.790915720206282	0.343831512050268	0.73115954878549	0.960884799780536	Exon	Caudate
e393266	ENSG00000112659.13	ENSG00000112659	CUL9	-0.0124894345982858	-0.214133486535073	-0.343829523310844	0.731161043314341	0.960884799780536	Exon	Caudate
e914396	ENSG00000177602.5	ENSG00000177602	GSG2	0.0295866688758583	-3.19138577444723	0.343824565321337	0.731164769225909	0.96088620707824	Exon	Caudate
e109222	ENSG00000130508.10	ENSG00000130508	PXDN	0.0336032945708275	-3.19706863942431	0.343812781992377	0.731173624381467	0.960894355119809	Exon	Caudate
e1182739	ENSG00000210117.1	ENSG00000210117	MT-TW	0.0410482556815045	5.55193884397978	0.343805373435754	0.731179191920022	0.960896333699619	Exon	Caudate
e376383	ENSG00000124795.14	ENSG00000124795	DEK	0.01136014580024	1.02028396649961	0.343798684891259	0.73118421838087	0.960896333699619	Exon	Caudate
e1099068	ENSG00000087460.23	ENSG00000087460	GNAS	0.0078422419520466	2.21276669162151	0.343791254694379	0.731189802209246	0.960896333699619	Exon	Caudate
e38056	ENSG00000116171.16	ENSG00000116171	SCP2	-0.0091392791649866	1.12619546791421	-0.343784736516067	0.731194700663093	0.960896333699619	Exon	Caudate
e728019	ENSG00000185046.18	ENSG00000185046	ANKS1B	0.0075085789180394	3.38295805369562	0.343781241524233	0.731197327176961	0.960896333699619	Exon	Caudate
e12734	ENSG00000159363.17	ENSG00000159363	ATP13A2	-0.0161939209211093	-1.31068952369346	-0.343770011672944	0.731205766519989	0.960896333699619	Exon	Caudate
e555497	ENSG00000167110.16	ENSG00000167110	GOLGA2	-0.008245163642385	0.590492649234366	-0.343767813379994	0.731207418562453	0.960896333699619	Exon	Caudate
e935713	ENSG00000108262.15	ENSG00000108262	GIT1	0.013693447840373	1.70497097351024	0.343764522892076	0.73120989140435	0.960896333699619	Exon	Caudate
e167271	ENSG00000144355.14	ENSG00000144355	DLX1	0.0250323988964072	-2.98152502946878	0.34376262907379	0.731211314633216	0.960896333699619	Exon	Caudate
e188642	ENSG00000144591.18	ENSG00000144591	GMPPA	0.0148810877652877	-1.64442847767265	0.343761445967834	0.731212203753071	0.960896333699619	Exon	Caudate
e892926	ENSG00000140937.13	ENSG00000140937	CDH11	-0.018108319705287	-0.909270005547233	-0.343761091028946	0.731212470494435	0.960896333699619	Exon	Caudate
e248884	ENSG00000017260.19	ENSG00000017260	ATP2C1	-0.0096518797184876	1.21475544573391	-0.343754397894563	0.731217500481347	0.960896333699619	Exon	Caudate
e988477	ENSG00000128791.11	ENSG00000128791	TWSG1	0.0119850372931061	-0.593167747523025	0.343746613910144	0.731223350272366	0.960896333699619	Exon	Caudate
e10032	ENSG00000048707.13	ENSG00000048707	VPS13D	0.0079972378481607	1.15297171206499	0.343744677622534	0.731224805426465	0.960896333699619	Exon	Caudate
e977723	ENSG00000267665.1	ENSG00000267665		0.0334914372071754	-3.36364073493251	0.343742213816848	0.731226657021054	0.960896333699619	Exon	Caudate
e672951	ENSG00000149403.11	ENSG00000149403	GRIK4	0.0186737982818827	-1.90112899855439	0.34373882500807	0.731229203774786	0.960896333699619	Exon	Caudate
e466955	ENSG00000106278.11	ENSG00000106278	PTPRZ1	0.0190054716512331	4.14014470155115	0.343735479681486	0.731231717853744	0.960896333699619	Exon	Caudate
e419725	ENSG00000112038.17	ENSG00000112038	OPRM1	0.0369462276550801	-2.97665015022792	0.343730315187264	0.731235599078778	0.960896333699619	Exon	Caudate
e317054	ENSG00000129187.14	ENSG00000129187	DCTD	-0.0156859697782015	-1.87193576645848	-0.343730237046432	0.731235657803295	0.960896333699619	Exon	Caudate
e317069	ENSG00000129187.14	ENSG00000129187	DCTD	-0.0156859697782015	-1.87193576645848	-0.343730237046432	0.731235657803295	0.960896333699619	Exon	Caudate
e386980	ENSG00000223501.8	ENSG00000223501	VPS52	0.0097287755589227	-0.0545479739743063	0.343725641628208	0.731239111361756	0.960896333699619	Exon	Caudate
e191980	ENSG00000115053.15	ENSG00000115053	NCL	0.0092779725548345	2.85350354608504	0.343719279723237	0.731243892483114	0.960896333699619	Exon	Caudate
e647137	ENSG00000239306.4	ENSG00000239306	RBM14	0.0121698839386339	2.05540980610082	0.343715413506831	0.731246798040879	0.960896333699619	Exon	Caudate
e528041	ENSG00000155158.20	ENSG00000155158	TTC39B	0.0142162699554846	0.988425580165899	0.343714002043644	0.731247858791527	0.960896333699619	Exon	Caudate
e1131990	ENSG00000100345.20	ENSG00000100345	MYH9	-0.0128697860078479	1.60446515931757	-0.343713712081607	0.731248076705469	0.960896333699619	Exon	Caudate
e712355	ENSG00000139579.12	ENSG00000139579	NABP2	0.013039142934254	-0.281907382424686	0.343706837621828	0.731253243045519	0.960896333699619	Exon	Caudate
e188604	ENSG00000072195.14	ENSG00000072195	SPEG	0.0148752322697444	0.506422129649203	0.343704070394897	0.731255322693887	0.960896333699619	Exon	Caudate
e148818	ENSG00000125630.15	ENSG00000125630	POLR1B	0.0117037716133478	-1.06887774663732	0.343701288902713	0.73125741306499	0.960896333699619	Exon	Caudate
e684122	ENSG00000010610.9	ENSG00000010610	CD4	0.0230381015936692	-1.34210189229284	0.343700981155617	0.731257644345876	0.960896333699619	Exon	Caudate
e750635	ENSG00000132938.19	ENSG00000132938	MTUS2	0.0220395104336456	-1.42700138984448	0.343699323180724	0.731258890362616	0.960896333699619	Exon	Caudate
e473114	ENSG00000146963.17	ENSG00000146963	LUC7L2	-0.0124603834563169	1.9850760246866	-0.343694975586873	0.731262157710235	0.960896333699619	Exon	Caudate
e44848	ENSG00000254685.6	ENSG00000254685	FPGT	0.0168428860470276	-1.62902357148932	0.343688425914205	0.731267079995595	0.960896333699619	Exon	Caudate
e745544	ENSG00000256085.1	ENSG00000256085		0.0314331588297612	-3.17881794712998	0.343687943056311	0.731267442878955	0.960896333699619	Exon	Caudate
e1122006	ENSG00000100030.14	ENSG00000100030	MAPK1	0.0120083772877321	3.84144826010594	0.343677970180185	0.731274937832139	0.960896333699619	Exon	Caudate
e83983	ENSG00000116147.16	ENSG00000116147	TNR	-0.0174686810539196	0.178032633291624	-0.343675847929021	0.731276532778877	0.960896333699619	Exon	Caudate
e57436	ENSG00000198799.11	ENSG00000198799	LRIG2	0.0088110895628643	0.932467831363334	0.343669611455674	0.731281219715708	0.960896333699619	Exon	Caudate
e160813	ENSG00000115170.13	ENSG00000115170	ACVR1	0.0117645738369801	-0.425755011934844	0.343654746220215	0.731292391522097	0.960896333699619	Exon	Caudate
e829243	ENSG00000137776.16	ENSG00000137776	SLTM	0.0117789202585752	-0.820970336216626	0.343648594298487	0.731297014948846	0.960896333699619	Exon	Caudate
e492269	ENSG00000104671.7	ENSG00000104671	DCTN6	-0.012907688788277	-0.068418220745659	-0.343643339314676	0.731300964296954	0.960896333699619	Exon	Caudate
e136359	ENSG00000115307.16	ENSG00000115307	AUP1	-0.0091109048336623	0.333920299307725	-0.343637582227249	0.731305291005898	0.960896333699619	Exon	Caudate
e250735	ENSG00000182923.16	ENSG00000182923	CEP63	-0.0288710632963944	-3.07341513705739	-0.343633134590077	0.731308633610227	0.960896333699619	Exon	Caudate
e250747	ENSG00000182923.16	ENSG00000182923	CEP63	-0.0288710632963944	-3.07341513705739	-0.343633134590077	0.731308633610227	0.960896333699619	Exon	Caudate
e1167314	ENSG00000077713.18	ENSG00000077713	SLC25A43	0.0236117062015745	-2.5097761628825	0.343630788894266	0.731310396510805	0.960896333699619	Exon	Caudate
e1049095	ENSG00000090924.14	ENSG00000090924	PLEKHG2	0.0324809188148496	-3.47341637377568	0.343629328211232	0.731311494283432	0.960896333699619	Exon	Caudate
e618572	ENSG00000148926.9	ENSG00000148926	ADM	0.0454188778521977	-2.90084482119288	0.343626828877235	0.731313372652836	0.960896333699619	Exon	Caudate
e145980	ENSG00000170417.14	ENSG00000170417	TMEM182	0.0282654208230725	-3.33543096358535	0.343626001425705	0.731313994522714	0.960896333699619	Exon	Caudate
e604136	ENSG00000066468.21	ENSG00000066468	FGFR2	0.0183499902972003	0.724925751862223	0.343624121219892	0.731315407589053	0.960896333699619	Exon	Caudate
e627665	ENSG00000283217.1	ENSG00000283217		-0.0409589854037382	-3.71432162701523	-0.34362246097394	0.731316655345593	0.960896333699619	Exon	Caudate
e1076750	ENSG00000268895.5	ENSG00000268895	A1BG-AS1	0.0240717381826535	-3.1259938162399	0.343622031026953	0.731316978472029	0.960896333699619	Exon	Caudate
e1076753	ENSG00000268895.5	ENSG00000268895	A1BG-AS1	0.0240717381826535	-3.1259938162399	0.343622031026953	0.731316978472029	0.960896333699619	Exon	Caudate
e1076756	ENSG00000268895.5	ENSG00000268895	A1BG-AS1	0.0240717381826535	-3.1259938162399	0.343622031026953	0.731316978472029	0.960896333699619	Exon	Caudate
e138127	ENSG00000042493.15	ENSG00000042493	CAPG	-0.0247892559412069	-1.3963545527491	-0.343617783407112	0.731320170771102	0.960896333699619	Exon	Caudate
e954556	ENSG00000108424.9	ENSG00000108424	KPNB1	0.0071827981903354	1.52422794879853	0.343611973481883	0.731324537228493	0.960896333699619	Exon	Caudate
e859459	ENSG00000103197.16	ENSG00000103197	TSC2	0.0092999633283722	0.923374616138202	0.343609520149393	0.731326381036563	0.960896333699619	Exon	Caudate
e246164	ENSG00000163885.11	ENSG00000163885	CFAP100	-0.045691024274172	-3.53789092830234	-0.343609149294655	0.731326659753489	0.960896333699619	Exon	Caudate
e851908	ENSG00000140443.13	ENSG00000140443	IGF1R	0.0117244503604026	-0.0369661714987027	0.343607347685414	0.731328013758513	0.960896333699619	Exon	Caudate
e848801	ENSG00000166813.14	ENSG00000166813	KIF7	0.025911637297907	-3.23196000084171	0.343603897336002	0.73133060688168	0.960896333699619	Exon	Caudate
e688331	ENSG00000111196.9	ENSG00000111196	MAGOHB	0.0152675645783755	-1.34096173905637	0.343603847213015	0.731330644551824	0.960896333699619	Exon	Caudate
e744994	ENSG00000081760.16	ENSG00000081760	AACS	-0.0148434225295506	-1.39558741507123	-0.343602335930164	0.731331780363164	0.960896333699619	Exon	Caudate
e584134	ENSG00000107625.12	ENSG00000107625	DDX50	0.0120964894711605	-0.44726010793765	0.34359469996182	0.731337519218133	0.960900385439167	Exon	Caudate
e1151929	ENSG00000126759.12	ENSG00000126759	CFP	-0.0279179196366406	-2.92219229206709	-0.343585413608055	0.731344498449885	0.960905474541687	Exon	Caudate
e618551	ENSG00000148926.9	ENSG00000148926	ADM	0.0392146995560772	0.654827369788393	0.3435704040234	0.731355779067736	0.960905474541687	Exon	Caudate
e618554	ENSG00000148926.9	ENSG00000148926	ADM	0.0392146995560772	0.654827369788393	0.3435704040234	0.731355779067736	0.960905474541687	Exon	Caudate
e8571	ENSG00000264501.2	ENSG00000264501	RN7SL731P	0.0146677111070639	-0.581283269260926	0.343567570039215	0.731357908986155	0.960905474541687	Exon	Caudate
e1070005	ENSG00000170954.11	ENSG00000170954	ZNF415	0.0113086706506607	-0.0897213248759186	0.343556588552465	0.731366162287865	0.960905474541687	Exon	Caudate
e622932	ENSG00000179119.14	ENSG00000179119	SPTY2D1	0.0144511686465443	-1.3114563106517	0.343556214245117	0.731366443604738	0.960905474541687	Exon	Caudate
e836914	ENSG00000166192.14	ENSG00000166192	SENP8	0.0130164713042733	-0.922093702857523	0.343550447947169	0.731370777365837	0.960905474541687	Exon	Caudate
e583460	ENSG00000108187.15	ENSG00000108187	PBLD	-0.0188259872119256	-1.48722862276646	-0.343548910535931	0.731371932835335	0.960905474541687	Exon	Caudate
e569038	ENSG00000048740.18	ENSG00000048740	CELF2	0.0195547369144469	-2.12557254822846	0.343538504020165	0.731379754058423	0.960905474541687	Exon	Caudate
e929193	ENSG00000177302.14	ENSG00000177302	TOP3A	-0.0153205959490112	-1.59618364990448	-0.343538296229586	0.731379910227835	0.960905474541687	Exon	Caudate
e18198	ENSG00000158008.9	ENSG00000158008	EXTL1	-0.0252944935003609	-2.66662960127914	-0.343538205801736	0.731379978190805	0.960905474541687	Exon	Caudate
e470468	ENSG00000106484.14	ENSG00000106484	MEST	0.0158019336470476	0.282274927864942	0.343537303982339	0.731380655972428	0.960905474541687	Exon	Caudate
e553031	ENSG00000136828.18	ENSG00000136828	RALGPS1	0.0096692889446883	0.403687538302724	0.343534580475438	0.731382702883468	0.960905474541687	Exon	Caudate
e967010	ENSG00000136478.7	ENSG00000136478	TEX2	0.0087765226977324	1.15960070185751	0.343534444957957	0.731382804734639	0.960905474541687	Exon	Caudate
e324188	ENSG00000133401.15	ENSG00000133401	PDZD2	0.01996162302445	1.74400582646375	0.343532310931259	0.731384408610385	0.960905474541687	Exon	Caudate
e1153946	ENSG00000196998.17	ENSG00000196998	WDR45	-0.0140811089886966	-0.639994954083422	-0.343531093665751	0.731385323474175	0.960905474541687	Exon	Caudate
e761092	ENSG00000102595.18	ENSG00000102595	UGGT2	0.0166331673677746	-1.49825628337052	0.343529488990387	0.731386529505306	0.960905474541687	Exon	Caudate
e450840	ENSG00000005469.11	ENSG00000005469	CROT	0.0148055410900444	-1.5008653415096	0.343517523502602	0.731395522467251	0.960912188018566	Exon	Caudate
e354969	ENSG00000213523.10	ENSG00000213523	SRA1	0.0145014822556043	-1.27982575009516	0.343515624527462	0.731396949692972	0.960912188018566	Exon	Caudate
e116738	ENSG00000138085.16	ENSG00000138085	ATRAID	-0.0105298004562632	0.697515006029602	-0.343508241623123	0.731402498521696	0.960915989750065	Exon	Caudate
e449506	ENSG00000135218.17	ENSG00000135218	CD36	-0.0642552353537976	-3.49768750291649	-0.343502501658259	0.731406812562946	0.960918169197102	Exon	Caudate
e278427	ENSG00000168824.14	ENSG00000168824		-0.0334095146863706	-3.11197281779867	-0.343496762016735	0.731411126369706	0.960919549373375	Exon	Caudate
e298634	ENSG00000138641.15	ENSG00000138641	HERC3	-0.022907659194569	-2.89651243316885	-0.343489056385931	0.731416917790483	0.960919549373375	Exon	Caudate
e770343	ENSG00000100462.15	ENSG00000100462	PRMT5	0.0097310110126406	-0.364293221539412	0.3434886119765	0.731417251801506	0.960919549373375	Exon	Caudate
e948606	ENSG00000131471.6	ENSG00000131471	AOC3	-0.0239684917098469	-2.22982807778061	-0.343486972889055	0.731418483713863	0.960919549373375	Exon	Caudate
e1133097	ENSG00000100083.18	ENSG00000100083	GGA1	-0.034575315657467	-3.74642344527098	-0.343479213131265	0.73142431583527	0.960920356387687	Exon	Caudate
e782629	ENSG00000020577.13	ENSG00000020577	SAMD4A	-0.0143305843126781	2.12538672104844	-0.343479090103153	0.73142440830154	0.960920356387687	Exon	Caudate
e899165	ENSG00000198373.12	ENSG00000198373	WWP2	-0.0086551980123632	0.118045789109063	-0.343468418418735	0.731432429010552	0.960927405439068	Exon	Caudate
e928932	ENSG00000177731.15	ENSG00000177731	FLII	-0.0108787011843685	0.100199187265602	-0.343464050587633	0.731435711828109	0.960928230004812	Exon	Caudate
e741791	ENSG00000256861.1	ENSG00000256861		-0.0100197710877862	-0.196507186435304	-0.343453440382713	0.731443686371077	0.960935218325724	Exon	Caudate
e570688	ENSG00000187522.14	ENSG00000187522	HSPA14	-0.0077142799398584	1.0841272806203	-0.343441865317082	0.731452386128657	0.960940697697238	Exon	Caudate
e956143	ENSG00000159210.9	ENSG00000159210	SNF8	-0.0148006244890349	-1.2738278469233	-0.343440825591721	0.731453167582389	0.960940697697238	Exon	Caudate
e870806	ENSG00000254681.6	ENSG00000254681	PKD1P5	0.0647413548916458	-4.59941237936135	0.343425408661491	0.731464754922885	0.960945809121437	Exon	Caudate
e37692	ENSG00000134744.13	ENSG00000134744	ZCCHC11	-0.0121666102974233	0.119686861168054	-0.34342540097804	0.73146476069777	0.960945809121437	Exon	Caudate
e831088	ENSG00000140416.19	ENSG00000140416	TPM1	0.0165662760279953	-0.686410732400722	0.343425050649302	0.731465024005014	0.960945809121437	Exon	Caudate
e510270	ENSG00000120963.11	ENSG00000120963	ZNF706	0.0102366973423925	0.127679319619508	0.343418709526739	0.731469790001186	0.96094858208507	Exon	Caudate
e655127	ENSG00000077514.8	ENSG00000077514	POLD3	-0.0190661251811773	-2.237477193049	-0.343410877884329	0.73147567628842	0.960949022982833	Exon	Caudate
e511163	ENSG00000164934.13	ENSG00000164934	DCAF13	0.012835874871711	-0.47338291880792	0.343409725896825	0.731476542127214	0.960949022982833	Exon	Caudate
e622182	ENSG00000166788.9	ENSG00000166788	SAAL1	0.0176621871964037	-2.18065405855464	0.343407664712702	0.73147809132298	0.960949022982833	Exon	Caudate
e1055461	ENSG00000204920.10	ENSG00000204920	ZNF155	0.0321351626909479	-3.79633981362495	0.343403942997462	0.731480888584594	0.960949209560503	Exon	Caudate
e544742	ENSG00000197816.13	ENSG00000197816	CCDC180	-0.0246624422920501	-2.66478824046491	-0.343396122173737	0.731486766770335	0.960951082262261	Exon	Caudate
e873297	ENSG00000102897.9	ENSG00000102897	LYRM1	-0.0140639628995105	-0.537894126555548	-0.343394931903966	0.731487661386796	0.960951082262261	Exon	Caudate
e271084	ENSG00000242086.8	ENSG00000242086	LINC00969	-0.023844583473455	0.303425770911479	-0.343389124568544	0.731492026232689	0.960951082262261	Exon	Caudate
e390192	ENSG00000112130.16	ENSG00000112130	RNF8	0.0109399474647103	1.15349551836364	0.34338750306665	0.731493244969755	0.960951082262261	Exon	Caudate
e878760	ENSG00000178188.14	ENSG00000178188	SH2B1	0.0102909215065148	-0.320284623867244	0.343384382643063	0.731495590313292	0.960951082262261	Exon	Caudate
e801431	ENSG00000066739.11	ENSG00000066739	ATG2B	0.0101605839246842	-0.0330504873385104	0.343368088954608	0.731507836863649	0.960951669029711	Exon	Caudate
e83516	ENSG00000234741.7	ENSG00000234741	GAS5	-0.0161647281636756	0.769284174573821	-0.343364128332962	0.731510813729299	0.960951669029711	Exon	Caudate
e802663	ENSG00000140105.17	ENSG00000140105	WARS	0.0152871754311525	-1.01317186712792	0.343363711226101	0.731511127233625	0.960951669029711	Exon	Caudate
e802686	ENSG00000140105.17	ENSG00000140105	WARS	0.0152871754311525	-1.01317186712792	0.343363711226101	0.731511127233625	0.960951669029711	Exon	Caudate
e884064	ENSG00000260628.5	ENSG00000260628		-0.0396455916191142	-3.91793246995304	-0.343362592028178	0.73151196844128	0.960951669029711	Exon	Caudate
e884077	ENSG00000260628.5	ENSG00000260628		-0.0396455916191142	-3.91793246995304	-0.343362592028178	0.73151196844128	0.960951669029711	Exon	Caudate
e684730	ENSG00000111676.14	ENSG00000111676	ATN1	-0.0115237881989751	1.58477384379019	-0.343341767105964	0.731527620856057	0.96096874271738	Exon	Caudate
e955366	ENSG00000108468.14	ENSG00000108468	CBX1	0.0074801620652353	2.10869637056248	0.343329128624159	0.731537120238401	0.960977733400554	Exon	Caudate
e921504	ENSG00000183914.14	ENSG00000183914	DNAH2	-0.0322551401918179	-2.97087972509022	-0.343320902736877	0.731543303032358	0.96098236722516	Exon	Caudate
e966024	ENSG00000266173.5	ENSG00000266173	STRADA	0.0164059581839745	-2.0605697527167	0.343303216857724	0.73155659626511	0.960996341517879	Exon	Caudate
e25174	ENSG00000163867.16	ENSG00000163867	ZMYM6	0.0083481041441037	1.62539365263519	0.343291578258472	0.731565344226575	0.961002378807825	Exon	Caudate
e1108956	ENSG00000142197.12	ENSG00000142197	DOPEY2	-0.0117213078947975	1.12430515065254	-0.343289810751014	0.731566672747513	0.961002378807825	Exon	Caudate
e1021524	ENSG00000105401.7	ENSG00000105401	CDC37	0.0096603695200208	1.81316012025844	0.343284191440669	0.731570896424705	0.961002378807825	Exon	Caudate
e1078126	ENSG00000198053.11	ENSG00000198053	SIRPA	-0.024991356805947	2.02216296952777	-0.343280872609433	0.731573390982309	0.961002378807825	Exon	Caudate
e568736	ENSG00000151657.11	ENSG00000151657	KIN	-0.0111725386338553	-0.702817267879802	-0.343278813282932	0.73157493885051	0.961002378807825	Exon	Caudate
e1068203	ENSG00000142549.9	ENSG00000142549	IGLON5	-0.0318836005090782	-3.52762703358981	-0.343272545300174	0.731579650111735	0.961002378807825	Exon	Caudate
e309949	ENSG00000164161.9	ENSG00000164161	HHIP	0.0248282949733888	0.754636391075489	0.34326947970153	0.73158195433939	0.961002378807825	Exon	Caudate
e1017978	ENSG00000183248.11	ENSG00000183248	PRR36	0.0374121242776795	-3.93860967902908	0.343264601526378	0.731585620977707	0.961002378807825	Exon	Caudate
e756879	ENSG00000136104.19	ENSG00000136104	RNASEH2B	-0.0151693413692445	-0.232656591318569	-0.34326356375178	0.731586401012835	0.961002378807825	Exon	Caudate
e1025522	ENSG00000132004.12	ENSG00000132004	FBXW9	-0.026669804050285	-2.75369691789227	-0.343259796889052	0.731589232347966	0.961002378807825	Exon	Caudate
e527976	ENSG00000164946.19	ENSG00000164946	FREM1	0.0392531589343763	-3.86505567318012	0.343254274355069	0.731593383327334	0.961002378807825	Exon	Caudate
e157668	ENSG00000123610.4	ENSG00000123610	TNFAIP6	-0.0322736425908966	-3.06704384030631	-0.343253952810355	0.731593625014723	0.961002378807825	Exon	Caudate
e1108969	ENSG00000142197.12	ENSG00000142197	DOPEY2	-0.018697212232877	-1.06458845101498	-0.343251176062266	0.731595712143891	0.961002378807825	Exon	Caudate
e753987	ENSG00000172766.18	ENSG00000172766	NAA16	0.0174767486653379	-1.33381061341177	0.343244301022949	0.731600879742266	0.961002735668176	Exon	Caudate
e530237	ENSG00000137074.18	ENSG00000137074	APTX	0.0110434920920714	-0.557017978527891	0.343237701498458	0.731605840262419	0.961002735668176	Exon	Caudate
e788527	ENSG00000198133.8	ENSG00000198133	TMEM229B	-0.0284840109532959	-3.10744025411726	-0.343232104981732	0.731610046882499	0.961002735668176	Exon	Caudate
e431520	ENSG00000105889.14	ENSG00000105889	STEAP1B	0.0263773165227027	-0.989603535772974	0.343231666481839	0.731610376481152	0.961002735668176	Exon	Caudate
e491893	ENSG00000147421.17	ENSG00000147421	HMBOX1	-0.0114922036393899	-0.476400926704496	-0.34322420641842	0.731615983848971	0.961002735668176	Exon	Caudate
e491907	ENSG00000147421.17	ENSG00000147421	HMBOX1	-0.0114922036393899	-0.476400926704496	-0.34322420641842	0.731615983848971	0.961002735668176	Exon	Caudate
e486982	ENSG00000104613.11	ENSG00000104613	INTS10	-0.0085407383059086	0.705055753905943	-0.34321864114221	0.731620167006525	0.961002735668176	Exon	Caudate
e898797	ENSG00000213380.14	ENSG00000213380	COG8	0.0080529609478828	1.42849164436432	0.343215564822171	0.731622479335698	0.961002735668176	Exon	Caudate
e1161023	ENSG00000085224.21	ENSG00000085224	ATRX	0.0129746164384922	-0.392492904409267	0.343214125689767	0.731623561066592	0.961002735668176	Exon	Caudate
e438339	ENSG00000106628.10	ENSG00000106628	POLD2	-0.0083212923071821	1.59365932587531	-0.343210174692391	0.731626530855803	0.961002735668176	Exon	Caudate
e926021	ENSG00000221926.11	ENSG00000221926	TRIM16	0.0143498758220774	-1.11512600580522	0.343208980520194	0.731627428462788	0.961002735668176	Exon	Caudate
e984034	ENSG00000141526.15	ENSG00000141526	SLC16A3	0.041551643167251	-3.22151919740638	0.343202619167032	0.731632210019812	0.961002735668176	Exon	Caudate
e378430	ENSG00000233822.4	ENSG00000233822	HIST1H2BN	0.0181340680670828	0.60070588137551	0.343202159727368	0.731632555361357	0.961002735668176	Exon	Caudate
e1019953	ENSG00000171469.10	ENSG00000171469	ZNF561	-0.0252104479894377	-3.13650858718762	-0.343199073753925	0.731634874959708	0.961002735668176	Exon	Caudate
e326571	ENSG00000113569.15	ENSG00000113569	NUP155	0.0116424686639636	-0.944888977807089	0.34319371096445	0.731638905952172	0.961002735668176	Exon	Caudate
e141336	ENSG00000084090.13	ENSG00000084090	STARD7	0.0083195350138882	1.57969812785049	0.343185955672503	0.731644735305361	0.961002735668176	Exon	Caudate
e51923	ENSG00000137996.12	ENSG00000137996	RTCA	0.0115664357667195	-0.138806506437811	0.343176911112241	0.731651533771351	0.961002735668176	Exon	Caudate
e1056524	ENSG00000234906.8	ENSG00000234906	APOC2	-0.0295209744212556	-0.168087979187132	-0.343175524590418	0.731652575971093	0.961002735668176	Exon	Caudate
e696865	ENSG00000188906.14	ENSG00000188906	LRRK2	0.0148154955280729	-0.848776460113832	0.343172808056682	0.731654617895503	0.961002735668176	Exon	Caudate
e1009527	ENSG00000079313.12	ENSG00000079313	REXO1	-0.0162674226798443	0.365571344495075	-0.343172310664056	0.731654991768536	0.961002735668176	Exon	Caudate
e622462	ENSG00000110768.11	ENSG00000110768	GTF2H1	0.0095339825099824	0.425561873391843	0.343169517546133	0.731657091260977	0.961002735668176	Exon	Caudate
e88349	ENSG00000134371.10	ENSG00000134371	CDC73	-0.0148333257837255	3.31537052207852	-0.343165810032832	0.731659878076669	0.961002735668176	Exon	Caudate
e30997	ENSG00000198198.14	ENSG00000198198	SZT2	0.0139535365121213	-1.0212943510953	0.343164450545185	0.731660899959668	0.961002735668176	Exon	Caudate
e944000	ENSG00000073605.18	ENSG00000073605	GSDMB	0.0289381598583668	-3.04778919820656	0.343162972680375	0.731662010823502	0.961002735668176	Exon	Caudate
e358002	ENSG00000113657.12	ENSG00000113657	DPYSL3	0.017049027806114	1.53164400847165	0.343161812337381	0.731662883016711	0.961002735668176	Exon	Caudate
e1106480	ENSG00000156304.14	ENSG00000156304	SCAF4	-0.017823703369153	-1.18454857872018	-0.343158433323053	0.731665422917127	0.961002735668176	Exon	Caudate
e82057	ENSG00000000457.13	ENSG00000000457	SCYL3	0.0187327328865574	-2.35287870104695	0.343153744608554	0.731668947283487	0.961002735668176	Exon	Caudate
e157694	ENSG00000080345.17	ENSG00000080345	RIF1	0.0113628722195337	0.237010820201881	0.343151603471769	0.731670556713817	0.961002735668176	Exon	Caudate
e1035104	ENSG00000130511.15	ENSG00000130511	SSBP4	0.0206605961059594	-0.25204051907247	0.34313625628143	0.731682092785711	0.961002735668176	Exon	Caudate
e1120898	ENSG00000183773.15	ENSG00000183773	AIFM3	-0.0166556804516599	0.165107779274742	-0.343136245996339	0.731682100516759	0.961002735668176	Exon	Caudate
e37032	ENSG00000078618.20	ENSG00000078618	NRDC	-0.0090374198416882	0.762668585334424	-0.343135281341518	0.731682825623985	0.961002735668176	Exon	Caudate
e549711	ENSG00000119401.10	ENSG00000119401	TRIM32	0.0117097447523669	2.58057909326125	0.343131714800649	0.731685506506842	0.961002735668176	Exon	Caudate
e635695	ENSG00000110107.8	ENSG00000110107	PRPF19	-0.0096221988217979	1.35787158532641	-0.343127134625251	0.731688949319181	0.961002735668176	Exon	Caudate
e1095661	ENSG00000124151.18	ENSG00000124151	NCOA3	-0.0149637529572615	-1.31744439499093	-0.343125794213131	0.73168995687712	0.961002735668176	Exon	Caudate
e527197	ENSG00000107186.16	ENSG00000107186	MPDZ	0.0139280115753068	0.929072561725239	0.343123786273188	0.731691466201726	0.961002735668176	Exon	Caudate
e259872	ENSG00000114209.14	ENSG00000114209	PDCD10	-0.0100386044207649	0.276104927907892	-0.343123637930883	0.731691577707439	0.961002735668176	Exon	Caudate
e394236	ENSG00000112715.20	ENSG00000112715	VEGFA	0.0307400409592126	-2.20307013091365	0.343113501432491	0.731699197108221	0.961008803749212	Exon	Caudate
e237364	ENSG00000181458.10	ENSG00000181458	TMEM45A	0.0335333741335348	-3.6037312875031	0.343105258223862	0.731705393380972	0.961008803749212	Exon	Caudate
e738021	ENSG00000135119.14	ENSG00000135119	RNFT2	-0.0171135792471306	-1.49099831994083	-0.343100727200568	0.731708799277766	0.961008803749212	Exon	Caudate
e988007	ENSG00000101680.13	ENSG00000101680	LAMA1	0.02868013366724	-2.629407327263	0.343097524566809	0.731711206648871	0.961008803749212	Exon	Caudate
e493103	ENSG00000156687.10	ENSG00000156687	UNC5D	-0.0277746370449875	-2.9091993938629	-0.343095159050241	0.731712984773413	0.961008803749212	Exon	Caudate
e235995	ENSG00000044524.10	ENSG00000044524	EPHA3	0.0264264643780631	-3.09184401410361	0.343083131241875	0.731722025925126	0.961008803749212	Exon	Caudate
e703510	ENSG00000161800.12	ENSG00000161800	RACGAP1	0.0165080478486198	-1.92628196786466	0.343080265097951	0.731724180374849	0.961008803749212	Exon	Caudate
e874774	ENSG00000237296.9	ENSG00000237296	SMG1P1	0.0239778365951782	-1.38326471549931	0.343073596613676	0.731729193011351	0.961008803749212	Exon	Caudate
e559098	ENSG00000130714.15	ENSG00000130714	POMT1	-0.0116476973352062	-0.784311138754932	-0.343073199069959	0.731729491841563	0.961008803749212	Exon	Caudate
e522027	ENSG00000197858.10	ENSG00000197858	GPAA1	-0.0084859206001534	1.20428948453668	-0.343070917396336	0.731731206956899	0.961008803749212	Exon	Caudate
e1083645	ENSG00000188559.13	ENSG00000188559	RALGAPA2	-0.0137765468655147	-1.09460473679386	-0.343070340877099	0.731731640321891	0.961008803749212	Exon	Caudate
e587347	ENSG00000196968.10	ENSG00000196968	FUT11	-0.0105074404594086	0.465896557610501	-0.34306954151227	0.73173224119831	0.961008803749212	Exon	Caudate
e673083	ENSG00000154114.12	ENSG00000154114	TBCEL	-0.0134026892030291	-1.22610606387795	-0.343064719014015	0.731735866236812	0.961008803749212	Exon	Caudate
e392256	ENSG00000024048.10	ENSG00000024048	UBR2	0.0099206552928749	0.342112389689163	0.343058564026737	0.731740492906806	0.961008803749212	Exon	Caudate
e688475	ENSG00000060138.12	ENSG00000060138	YBX3	-0.0508056324572136	-4.23257598475516	-0.343054191779868	0.731743779506613	0.961008803749212	Exon	Caudate
e932801	ENSG00000141068.13	ENSG00000141068	KSR1	0.0127568626708069	0.133841240270393	0.34304559149768	0.731750244317424	0.961008803749212	Exon	Caudate
e772146	ENSG00000186648.14	ENSG00000186648	CARMIL3	0.0252860691378273	-2.94246763043386	0.343045129301443	0.731750591749732	0.961008803749212	Exon	Caudate
e180168	ENSG00000144426.18	ENSG00000144426	NBEAL1	0.0127440574943051	-0.521296793905963	0.343043788047612	0.731751599968796	0.961008803749212	Exon	Caudate
e5788	ENSG00000069424.14	ENSG00000069424	KCNAB2	-0.0189615337285686	2.68874690275016	-0.34304347662145	0.731751834067574	0.961008803749212	Exon	Caudate
e553928	ENSG00000187024.13	ENSG00000187024	PTRH1	-0.0277327983438965	-3.04105096677956	-0.343043362709002	0.73175191969547	0.961008803749212	Exon	Caudate
e23365	ENSG00000160055.19	ENSG00000160055	TMEM234	-0.0308423247185819	-3.75352763867868	-0.343043307362518	0.731751961299378	0.961008803749212	Exon	Caudate
e963702	ENSG00000267526.1	ENSG00000267526		0.0264711483227088	-2.93458786289485	0.343039707944356	0.731754666980891	0.961008869780142	Exon	Caudate
e350330	ENSG00000072364.12	ENSG00000072364	AFF4	0.0078796461056023	0.487454580902362	0.343035537969757	0.731757801553687	0.961009143376956	Exon	Caudate
e37615	ENSG00000134744.13	ENSG00000134744	ZCCHC11	-0.012260192314953	-0.494599895882928	-0.343030109360051	0.731761882250099	0.961009143376956	Exon	Caudate
e569808	ENSG00000123240.16	ENSG00000123240	OPTN	0.022714887275439	-2.66083998792087	0.343028833230377	0.731762841520348	0.961009143376956	Exon	Caudate
e407207	ENSG00000135596.17	ENSG00000135596	MICAL1	-0.0155408395630326	-0.886851678785455	-0.343017133794217	0.731771636038882	0.96101706761252	Exon	Caudate
e701516	ENSG00000139537.10	ENSG00000139537	CCDC65	0.0349453619408293	-2.75227400463736	0.343011291165727	0.731776027982116	0.96101706761252	Exon	Caudate
e219701	ENSG00000010256.10	ENSG00000010256	UQCRC1	0.0087085062621163	2.18896255178868	0.343007259124498	0.731779058899842	0.96101706761252	Exon	Caudate
e378483	ENSG00000198315.10	ENSG00000198315	ZKSCAN8	-0.0089827181856246	1.94607103140394	-0.34299985160895	0.731784627199631	0.96101706761252	Exon	Caudate
e812595	ENSG00000223509.8	ENSG00000223509		-0.0210193894104908	-1.27391615198543	-0.342999736244566	0.731784713920247	0.96101706761252	Exon	Caudate
e620521	ENSG00000152270.8	ENSG00000152270	PDE3B	0.0275206926498753	-3.35776728604429	0.342999611087133	0.731784808002403	0.96101706761252	Exon	Caudate
e804725	ENSG00000100664.10	ENSG00000100664	EIF5	0.009764256171699	3.01987041163615	0.342990715396547	0.731791494996795	0.96101829579925	Exon	Caudate
e594257	ENSG00000138185.17	ENSG00000138185	ENTPD1	-0.016973886973968	-0.921242371166269	-0.342984107615556	0.731796462156089	0.96101829579925	Exon	Caudate
e279178	ENSG00000013288.8	ENSG00000013288	MAN2B2	0.01417365363015	1.17289279655854	0.342976066461377	0.731802506816821	0.96101829579925	Exon	Caudate
e8024	ENSG00000171603.16	ENSG00000171603	CLSTN1	-0.0111459110724919	2.86289091123961	-0.342970584721822	0.73180662753533	0.96101829579925	Exon	Caudate
e592495	ENSG00000138190.16	ENSG00000138190	EXOC6	0.0131630269400666	0.967035220976626	0.342969738787853	0.731807263439228	0.96101829579925	Exon	Caudate
e768811	ENSG00000092201.9	ENSG00000092201	SUPT16H	-0.0076617117955001	1.07231318690571	-0.342968200885353	0.731808419508889	0.96101829579925	Exon	Caudate
e169437	ENSG00000155636.14	ENSG00000155636	RBM45	0.0135215757132182	-1.4012683756495	0.342966034624963	0.731810047927795	0.96101829579925	Exon	Caudate
e777535	ENSG00000092020.10	ENSG00000092020	PPP2R3C	-0.0117416288544443	0.855557030512397	-0.3429655734989	0.731810394565134	0.96101829579925	Exon	Caudate
e993025	ENSG00000154059.9	ENSG00000154059	IMPACT	0.0110761293013208	0.0874288274821967	0.342964576048533	0.731811144367967	0.96101829579925	Exon	Caudate
e876141	ENSG00000140750.16	ENSG00000140750	ARHGAP17	0.0206825496442321	-2.33726052477781	0.342963042033558	0.731812297517349	0.96101829579925	Exon	Caudate
e169727	ENSG00000204311.12	ENSG00000204311	DFNB59	-0.0273298052232114	-3.18266875025264	-0.342953130553532	0.731819748187475	0.961024592902858	Exon	Caudate
e999515	ENSG00000227115.7	ENSG00000227115	LINC01630	0.0241094460616021	-0.139668157589308	0.342940104063877	0.731829540515127	0.961026750388607	Exon	Caudate
e584635	ENSG00000099282.9	ENSG00000099282	TSPAN15	0.0299068266708904	-2.85826014438489	0.342936568471327	0.73183219831321	0.961026750388607	Exon	Caudate
e44123	ENSG00000066557.5	ENSG00000066557	LRRC40	-0.0106534532804665	-0.180248919423385	-0.342935599612878	0.7318329266302	0.961026750388607	Exon	Caudate
e157140	ENSG00000115947.13	ENSG00000115947	ORC4	-0.0117226952855319	-0.325650236000088	-0.34293468696209	0.731833612694599	0.961026750388607	Exon	Caudate
e701549	ENSG00000134285.10	ENSG00000134285	FKBP11	0.0210321500103851	-1.23202343791606	0.342933282625563	0.73183466837295	0.961026750388607	Exon	Caudate
e424281	ENSG00000112592.13	ENSG00000112592	TBP	0.0201894219553169	-2.60142341926181	0.342918909233039	0.73184547327631	0.961027352531373	Exon	Caudate
e723610	ENSG00000111058.7	ENSG00000111058	ACSS3	0.0302837508141719	-3.68081289571043	0.342915848322552	0.731847774259954	0.961027352531373	Exon	Caudate
e371102	ENSG00000197226.12	ENSG00000197226	TBC1D9B	-0.0167793464939048	-0.788598579789953	-0.342907653961676	0.731853934233234	0.961027352531373	Exon	Caudate
e371123	ENSG00000197226.12	ENSG00000197226	TBC1D9B	-0.0167793464939048	-0.788598579789953	-0.342907653961676	0.731853934233234	0.961027352531373	Exon	Caudate
e371193	ENSG00000197226.12	ENSG00000197226	TBC1D9B	-0.0167793464939048	-0.788598579789953	-0.342907653961676	0.731853934233234	0.961027352531373	Exon	Caudate
e1040795	ENSG00000089335.20	ENSG00000089335	ZNF302	-0.0187789539484276	-1.7222058399612	-0.342899439905182	0.731860109029776	0.961027352531373	Exon	Caudate
e391681	ENSG00000112561.17	ENSG00000112561	TFEB	0.035713609563761	-3.97954473468391	0.342899098736908	0.731860365498401	0.961027352531373	Exon	Caudate
e1057297	ENSG00000012061.15	ENSG00000012061	ERCC1	0.0084570495507125	0.904548573102081	0.342895173431756	0.731863316295502	0.961027352531373	Exon	Caudate
e1045157	ENSG00000198453.12	ENSG00000198453	ZNF568	-0.0099626454176646	1.01561205068328	-0.342895058110405	0.731863402986888	0.961027352531373	Exon	Caudate
e358049	ENSG00000176049.15	ENSG00000176049	JAKMIP2	-0.0087599277827153	1.06726266178668	-0.34288540420258	0.731870660203769	0.961027352531373	Exon	Caudate
e1038884	ENSG00000268362.5	ENSG00000268362		-0.0195023212518363	-2.07900724009742	-0.342885037528344	0.731870935847486	0.961027352531373	Exon	Caudate
e232979	ENSG00000163636.10	ENSG00000163636	PSMD6	-0.0096559076057109	1.04580750352182	-0.342880034144731	0.731874697094921	0.961027352531373	Exon	Caudate
e841075	ENSG00000140400.15	ENSG00000140400	MAN2C1	-0.0101950483240512	0.896283036474874	-0.342876890294383	0.731877060458702	0.961027352531373	Exon	Caudate
e1171178	ENSG00000102241.11	ENSG00000102241	HTATSF1	0.0093610196093346	0.657881975041705	0.342876295115466	0.731877507879871	0.961027352531373	Exon	Caudate
e1177381	ENSG00000160219.11	ENSG00000160219	GAB3	0.0276719302319953	-2.79379819970025	0.342871064354693	0.731881440067955	0.961027352531373	Exon	Caudate
e921696	ENSG00000132510.10	ENSG00000132510	KDM6B	-0.019959382145785	-1.80420763606573	-0.34287102837147	0.731881467118117	0.961027352531373	Exon	Caudate
e334251	ENSG00000205572.9	ENSG00000205572	SERF1B	-0.0266298181314129	-1.16673941023192	-0.342869415850521	0.731882679320983	0.961027352531373	Exon	Caudate
e481057	ENSG00000117868.15	ENSG00000117868	ESYT2	-0.0107045207949107	1.23779725389771	-0.342867841093829	0.731883863135444	0.961027352531373	Exon	Caudate
e920658	ENSG00000161960.14	ENSG00000161960	EIF4A1	-0.0118440719881219	1.19092287660965	-0.342864955930823	0.731886032042123	0.961027352531373	Exon	Caudate
e736825	ENSG00000135144.7	ENSG00000135144	DTX1	-0.0203041139381063	-1.50767941880969	-0.342855166489308	0.731893391221235	0.961027352531373	Exon	Caudate
e34646	ENSG00000085998.13	ENSG00000085998	POMGNT1	0.0172559098612073	-1.94694509775138	0.342850998430001	0.731896524553051	0.961027352531373	Exon	Caudate
e371693	ENSG00000037280.15	ENSG00000037280	FLT4	0.0400525513404087	-1.0746168252181	0.342846746687364	0.731899720798297	0.961027352531373	Exon	Caudate
e59969	ENSG00000134250.18	ENSG00000134250	NOTCH2	-0.0131469284621253	1.11401554604398	-0.342846420072294	0.731899966331193	0.961027352531373	Exon	Caudate
e937938	ENSG00000141314.12	ENSG00000141314	RHBDL3	0.0142522433256987	-0.948969955668012	0.342845375242508	0.731900751782228	0.961027352531373	Exon	Caudate
e779300	ENSG00000165379.13	ENSG00000165379	LRFN5	-0.0212302534027838	-1.37824811779647	-0.342844362302953	0.731901513260042	0.961027352531373	Exon	Caudate
e355512	ENSG00000170445.12	ENSG00000170445	HARS	0.0100862731898291	2.36837237839196	0.342831115607827	0.731911471494094	0.961035228285927	Exon	Caudate
e979837	ENSG00000279259.1	ENSG00000279259		-0.0201063527405747	-2.11714823177159	-0.342829318806251	0.731912822247374	0.961035228285927	Exon	Caudate
e857550	ENSG00000103249.17	ENSG00000103249	CLCN7	-0.0124969536230448	-0.745314892515407	-0.342818504522965	0.73192095194876	0.961042416170231	Exon	Caudate
e1177420	ENSG00000130826.16	ENSG00000130826	DKC1	0.0108402060824901	-0.41849158907359	0.342807157784601	0.731929481958875	0.961050129622353	Exon	Caudate
e260978	ENSG00000163577.7	ENSG00000163577	EIF5A2	0.0146469874044115	-0.975746830092703	0.342795232486662	0.731938446942068	0.961054092982414	Exon	Caudate
e61260	ENSG00000117262.18	ENSG00000117262	GPR89A	0.0293085455743092	-3.28342017738136	0.34279345226871	0.731939785245033	0.961054092982414	Exon	Caudate
e1039765	ENSG00000105186.15	ENSG00000105186	ANKRD27	0.0179087097368236	-2.24923268209817	0.342789539840658	0.731942726468707	0.961054092982414	Exon	Caudate
e901969	ENSG00000102967.11	ENSG00000102967	DHODH	-0.0152181832715047	-1.54269206559959	-0.34278892263107	0.731943190465192	0.961054092982414	Exon	Caudate
e178853	ENSG00000082146.12	ENSG00000082146	STRADB	-0.0122690336812685	-0.151436799517828	-0.342781989315556	0.731948402694983	0.961054092982414	Exon	Caudate
e592363	ENSG00000119912.15	ENSG00000119912	IDE	-0.0116327670050247	-1.04128127875602	-0.342777385214901	0.731951863907458	0.961054092982414	Exon	Caudate
e91040	ENSG00000143862.7	ENSG00000143862	ARL8A	0.0109617003828968	1.05364371850564	0.342763963441213	0.731961953989725	0.961054092982414	Exon	Caudate
e178892	ENSG00000082146.12	ENSG00000082146	STRADB	-0.0114759901882062	-0.16906877805907	-0.342753310999022	0.731969962205706	0.961054092982414	Exon	Caudate
e295842	ENSG00000152795.17	ENSG00000152795	HNRNPDL	0.0091816015088255	3.16168593321363	0.342752429373805	0.731970624988851	0.961054092982414	Exon	Caudate
e843537	ENSG00000080644.15	ENSG00000080644	CHRNA3	0.0496784427214643	-2.70069538601402	0.342751008360045	0.731971693270841	0.961054092982414	Exon	Caudate
e556583	ENSG00000197694.14	ENSG00000197694	SPTAN1	0.0085022786405779	3.9074593264057	0.342750664742168	0.731971951594097	0.961054092982414	Exon	Caudate
e363422	ENSG00000164609.9	ENSG00000164609	SLU7	-0.0092649430582871	0.499155859469817	-0.342748640985648	0.73197347300384	0.961054092982414	Exon	Caudate
e365950	ENSG00000072786.12	ENSG00000072786	STK10	-0.021274721193162	-2.7050741971117	-0.34274577524193	0.731975627400393	0.961054092982414	Exon	Caudate
e144592	ENSG00000135945.9	ENSG00000135945	REV1	0.0138301313723095	-1.36891325544761	0.342739182938672	0.731980583341988	0.961054092982414	Exon	Caudate
e137017	ENSG00000270996.1	ENSG00000270996		0.0323708631382933	-3.24740633111295	0.342738393276997	0.731981176992181	0.961054092982414	Exon	Caudate
e131451	ENSG00000179818.13	ENSG00000179818	PCBP1-AS1	0.0313184603865691	-3.76226910448868	0.342734638656927	0.731983999634764	0.961054092982414	Exon	Caudate
e201083	ENSG00000227110.6	ENSG00000227110	LMCD1-AS1	0.0268917868686327	-2.34562269665883	0.342731856688487	0.731986091061127	0.961054092982414	Exon	Caudate
e648050	ENSG00000172932.14	ENSG00000172932	ANKRD13D	-0.0134047783299049	-0.0973729157267366	-0.342731328466456	0.731986488167757	0.961054092982414	Exon	Caudate
e510786	ENSG00000155090.14	ENSG00000155090	KLF10	-0.0258831320068568	-1.57892239408657	-0.342730572864055	0.73198705621447	0.961054092982414	Exon	Caudate
e999437	ENSG00000141646.13	ENSG00000141646	SMAD4	0.0115344952948939	-0.668226744779251	0.342729381767999	0.731987951656868	0.961054092982414	Exon	Caudate
e216467	ENSG00000211456.10	ENSG00000211456	SACM1L	0.0097023108897864	0.18295488078427	0.342728962956214	0.731988266511351	0.961054092982414	Exon	Caudate
e497824	ENSG00000253729.7	ENSG00000253729	PRKDC	0.0071685313444548	1.20167653155353	0.34272280801772	0.731992893678576	0.96105668161036	Exon	Caudate
e533722	ENSG00000137075.17	ENSG00000137075	RNF38	-0.007675998129073	3.79739069360017	-0.342706722112316	0.732004986806502	0.961064822812696	Exon	Caudate
e96465	ENSG00000153363.12	ENSG00000153363	LINC00467	-0.0196399809983568	-1.63276958673961	-0.342700084616218	0.732009976790011	0.961064822812696	Exon	Caudate
e778405	ENSG00000151338.18	ENSG00000151338	MIPOL1	0.0209743342706394	-2.60202868192675	0.342698148180918	0.732011432579106	0.961064822812696	Exon	Caudate
e836648	ENSG00000066933.15	ENSG00000066933	MYO9A	0.0100776298993845	1.4177180345693	0.342696914536129	0.732012360019135	0.961064822812696	Exon	Caudate
e1009213	ENSG00000071564.14	ENSG00000071564	TCF3	0.0240437089678263	-2.68158077225315	0.342696898271126	0.732012372246981	0.961064822812696	Exon	Caudate
e627281	ENSG00000166352.15	ENSG00000166352	C11orf74	0.0142581415771025	-1.46294133211396	0.342665816493883	0.732035739301062	0.961089669691761	Exon	Caudate
e301270	ENSG00000109320.11	ENSG00000109320	NFKB1	0.0273871652358604	-3.44745087140104	0.34266194287308	0.732038651478491	0.961089669691761	Exon	Caudate
e219662	ENSG00000010256.10	ENSG00000010256	UQCRC1	0.0086999633035458	2.18892113187828	0.342658816330356	0.732041002007507	0.961089669691761	Exon	Caudate
e454511	ENSG00000127922.9	ENSG00000127922	SHFM1	-0.0275541718185299	-2.80554922535368	-0.342657595501156	0.732041919825319	0.961089669691761	Exon	Caudate
e298658	ENSG00000138641.15	ENSG00000138641	HERC3	0.0132669794715596	0.659749090089369	0.342647628628221	0.732049412921881	0.961095785954753	Exon	Caudate
e1145080	ENSG00000046653.14	ENSG00000046653	GPM6B	-0.0139131259575535	8.21548706977656	-0.34264433411771	0.732051889741015	0.961095785954753	Exon	Caudate
e568379	ENSG00000065675.14	ENSG00000065675	PRKCQ	0.0238873515924197	-1.94144400672771	0.342639643246689	0.732055416351415	0.961096929425712	Exon	Caudate
e605398	ENSG00000154473.17	ENSG00000154473	BUB3	0.0098929979429503	0.829001883725068	0.342628955135194	0.732063451725769	0.961098413746743	Exon	Caudate
e873791	ENSG00000197006.13	ENSG00000197006	METTL9	0.0113624473597951	3.14192879864769	0.342625647760054	0.732065938232506	0.961098413746743	Exon	Caudate
e953555	ENSG00000238083.7	ENSG00000238083	LRRC37A2	-0.0355782480705956	-1.55678594686393	-0.342624292448732	0.732066957165433	0.961098413746743	Exon	Caudate
e83298	ENSG00000234741.7	ENSG00000234741	GAS5	-0.0161211505881885	0.769544895996124	-0.342624009962073	0.732067169541021	0.961098413746743	Exon	Caudate
e603453	ENSG00000198825.12	ENSG00000198825	INPP5F	0.0172231755724701	0.955026137416851	0.342606610136336	0.732080250900181	0.961112101146434	Exon	Caudate
e197036	ENSG00000142330.19	ENSG00000142330	CAPN10	0.0123892239816996	-0.821085724588398	0.342591553033431	0.732091571040488	0.961121191107823	Exon	Caudate
e1074757	ENSG00000167685.14	ENSG00000167685	ZNF444	-0.0253077703852623	-2.73070835184346	-0.342588105640151	0.732094162847148	0.961121191107823	Exon	Caudate
e1045536	ENSG00000267682.1	ENSG00000267682		-0.0232173797454371	-2.96179984981992	-0.342580788108901	0.732099664297011	0.961121191107823	Exon	Caudate
e472000	ENSG00000155561.14	ENSG00000155561	NUP205	0.0135320701298056	-1.29672822107591	0.342569533166413	0.732108125989502	0.961121191107823	Exon	Caudate
e115396	ENSG00000084731.14	ENSG00000084731	KIF3C	0.0148641305039217	4.76669096005715	0.342567494038662	0.732109659050322	0.961121191107823	Exon	Caudate
e103560	ENSG00000233461.5	ENSG00000233461		-0.0260602120827619	-3.01491299432636	-0.342560901446504	0.73211461551257	0.961121191107823	Exon	Caudate
e978765	ENSG00000267432.5	ENSG00000267432	DNAH17-AS1	-0.0598364624288373	-3.62824972036514	-0.342560637680801	0.732114813817918	0.961121191107823	Exon	Caudate
e722565	ENSG00000186908.14	ENSG00000186908	ZDHHC17	-0.0083186091082998	0.536200220425373	-0.342560480956325	0.732114931647127	0.961121191107823	Exon	Caudate
e220811	ENSG00000198218.10	ENSG00000198218	QRICH1	0.0070856912508969	2.23999195649794	0.342557559159495	0.732117128325016	0.961121191107823	Exon	Caudate
e474321	ENSG00000106028.10	ENSG00000106028	SSBP1	0.0255947560663817	-2.77357772886844	0.34255689553466	0.732117627254608	0.961121191107823	Exon	Caudate
e13085	ENSG00000117154.11	ENSG00000117154	IGSF21	-0.0191036167220042	-1.89493030552215	-0.342546267808024	0.732125617458273	0.961121191107823	Exon	Caudate
e45569	ENSG00000142892.14	ENSG00000142892	PIGK	0.0091001172311901	1.26372448719947	0.342533876068677	0.732134933929781	0.961121191107823	Exon	Caudate
e1057556	ENSG00000213889.10	ENSG00000213889	PPM1N	-0.0258449627037383	-3.20931473103136	-0.342532561753547	0.732135922072601	0.961121191107823	Exon	Caudate
e1008771	ENSG00000115266.11	ENSG00000115266	APC2	0.0315940182679774	-3.3728675146427	0.342520499878709	0.732144990584497	0.961121191107823	Exon	Caudate
e40910	ENSG00000226476.3	ENSG00000226476		0.0172994171473333	-0.311975395858422	0.342514667984349	0.732149375206831	0.961121191107823	Exon	Caudate
e947511	ENSG00000068120.14	ENSG00000068120	COASY	0.0115891579823722	-0.511499610349128	0.342511102744797	0.732152055683057	0.961121191107823	Exon	Caudate
e557170	ENSG00000148341.17	ENSG00000148341	SH3GLB2	-0.0108988345834266	1.82387961097136	-0.342508978198729	0.7321536529953	0.961121191107823	Exon	Caudate
e321254	ENSG00000037474.14	ENSG00000037474	NSUN2	-0.0116279372368395	-0.0534478948000543	-0.342507152938352	0.732155025294432	0.961121191107823	Exon	Caudate
e383400	ENSG00000204394.12	ENSG00000204394	VARS	0.011394522623676	-0.202298424355867	0.342506090913626	0.732155823764804	0.961121191107823	Exon	Caudate
e211534	ENSG00000076242.14	ENSG00000076242	MLH1	0.0111452659990142	0.133475130277262	0.342503370787914	0.732157868859561	0.961121191107823	Exon	Caudate
e139920	ENSG00000144115.16	ENSG00000144115	THNSL2	0.0489721107146353	-0.263695501803678	0.342501968627546	0.732158923058208	0.961121191107823	Exon	Caudate
e640619	ENSG00000149743.13	ENSG00000149743	TRPT1	0.0169347864029302	-1.23542888912074	0.342496967742082	0.732162682922346	0.961121191107823	Exon	Caudate
e89133	ENSG00000151414.14	ENSG00000151414	NEK7	0.0189021855546811	-1.10550083913049	0.342492140480032	0.732166312255635	0.961121191107823	Exon	Caudate
e572798	ENSG00000179133.12	ENSG00000179133	C10orf67	-0.0222984872636159	-2.44086868860826	-0.342490844854712	0.73216728636083	0.961121191107823	Exon	Caudate
e177978	ENSG00000013441.15	ENSG00000013441	CLK1	0.0193379483271715	1.63445574123321	0.342490447884961	0.732167584819345	0.961121191107823	Exon	Caudate
e331867	ENSG00000086200.16	ENSG00000086200	IPO11	-0.0107420896640071	-0.302476834743356	-0.342490409010682	0.732167614046662	0.961121191107823	Exon	Caudate
e900188	ENSG00000157353.16	ENSG00000157353	FUK	-0.0148659814413057	-1.70890408161232	-0.342487437706825	0.732169847998896	0.961121191107823	Exon	Caudate
e990748	ENSG00000101654.17	ENSG00000101654	RNMT	-0.0186964916928855	-2.0167879176717	-0.342486028973904	0.732170907144838	0.961121191107823	Exon	Caudate
e16801	ENSG00000189266.11	ENSG00000189266	PNRC2	-0.0115951724325377	-0.23611420945814	-0.342484240881992	0.732172251509907	0.961121191107823	Exon	Caudate
e1077310	ENSG00000125841.12	ENSG00000125841	NRSN2	0.0159892553432924	-0.61517795528555	0.34248369854456	0.732172659262879	0.961121191107823	Exon	Caudate
e676164	ENSG00000218109.5	ENSG00000218109	KIRREL3-AS3	0.0408135171449965	-3.79654409458807	0.342482885059208	0.732173270876844	0.961121191107823	Exon	Caudate
e1074006	ENSG00000133247.13	ENSG00000133247	KMT5C	0.0261660092513224	-3.31115727631696	0.342479009375812	0.732176184787943	0.961121191107823	Exon	Caudate
e366473	ENSG00000249306.5	ENSG00000249306	LINC01411	0.0380048338640463	-2.79527494830757	0.342477909189681	0.732177011957499	0.961121191107823	Exon	Caudate
e1089499	ENSG00000025293.16	ENSG00000025293	PHF20	-0.0092133181941606	0.178257648258222	-0.342474326837088	0.732179705333923	0.961121191107823	Exon	Caudate
e1035523	ENSG00000221983.7	ENSG00000221983	UBA52	-0.0095055996310932	3.85825804415242	-0.342473769060443	0.732180124696198	0.961121191107823	Exon	Caudate
e13821	ENSG00000173436.13	ENSG00000173436	MINOS1	0.0089168190625408	3.28538568205152	0.342468530778643	0.732184063082605	0.961122874846433	Exon	Caudate
e1084716	ENSG00000101003.9	ENSG00000101003	GINS1	-0.0124051180184656	-0.766155892989382	-0.342462095168809	0.732188901686187	0.961125740265007	Exon	Caudate
e473618	ENSG00000157800.17	ENSG00000157800	SLC37A3	-0.0142081804607145	-1.08211521903124	-0.34245026000802	0.73219779996194	0.961132863072923	Exon	Caudate
e55551	ENSG00000224699.8	ENSG00000224699	LAMTOR5-AS1	-0.0270063840120654	-3.28332117127571	-0.342444281260503	0.732202295102113	0.961132863072923	Exon	Caudate
e55557	ENSG00000224699.8	ENSG00000224699	LAMTOR5-AS1	-0.0270063840120654	-3.28332117127571	-0.342444281260503	0.732202295102113	0.961132863072923	Exon	Caudate
e603286	ENSG00000198873.11	ENSG00000198873	GRK5	0.0144406986919287	-0.691064032216486	0.342437746221517	0.732207208502331	0.961132894274781	Exon	Caudate
e920085	ENSG00000187838.16	ENSG00000187838	TMEM256-PLSCR3	-0.0131177034491747	-0.51885790991695	-0.342436554804501	0.732208104276083	0.961132894274781	Exon	Caudate
e789539	ENSG00000081177.18	ENSG00000081177	EXD2	0.0097682801891956	0.146874989333476	0.342430120629287	0.732212941854139	0.961132894274781	Exon	Caudate
e789621	ENSG00000081177.18	ENSG00000081177	EXD2	0.0097682801891956	0.146874989333476	0.342430120629287	0.732212941854139	0.961132894274781	Exon	Caudate
e2682	ENSG00000197530.12	ENSG00000197530	MIB2	-0.0134346768713887	-0.361017337493961	-0.342422459942132	0.732218701607406	0.961133908101288	Exon	Caudate
e862792	ENSG00000140987.19	ENSG00000140987	ZSCAN32	-0.0145502651998391	-1.76255776302623	-0.342415698257579	0.732223785450447	0.961133908101288	Exon	Caudate
e450770	ENSG00000135164.18	ENSG00000135164	DMTF1	-0.0095159435087516	0.933394653755262	-0.34241551059037	0.732223926550163	0.961133908101288	Exon	Caudate
e236582	ENSG00000080822.16	ENSG00000080822	CLDND1	-0.0288607939237167	-2.75003076694714	-0.342414964408067	0.732224337203565	0.961133908101288	Exon	Caudate
e243782	ENSG00000163840.9	ENSG00000163840	DTX3L	-0.0193366965885845	1.78266680639788	-0.342407846395025	0.73222968896999	0.961137446941621	Exon	Caudate
e83565	ENSG00000135870.11	ENSG00000135870	RC3H1	-0.0096149608607372	0.33114858722935	-0.34239994826938	0.732235627289056	0.96114140135065	Exon	Caudate
e727832	ENSG00000120868.13	ENSG00000120868	APAF1	-0.0204650207575049	-2.26677869197748	-0.342395972486151	0.732238616544802	0.96114140135065	Exon	Caudate
e1060762	ENSG00000105499.13	ENSG00000105499	PLA2G4C	0.0168773724483055	-0.232970626488933	0.342392328966364	0.732241355986583	0.96114140135065	Exon	Caudate
e357278	ENSG00000145817.16	ENSG00000145817	YIPF5	-0.0109593203829875	-0.0996368914112778	-0.342389710589293	0.732243324659646	0.96114140135065	Exon	Caudate
e46645	ENSG00000117114.19	ENSG00000117114	ADGRL2	-0.0199897379627852	-1.74177140505276	-0.342383453370638	0.732248029267209	0.961144090643038	Exon	Caudate
e817322	ENSG00000128908.15	ENSG00000128908	INO80	-0.0121807766356941	-1.19741722967729	-0.342374573299994	0.732254705932724	0.961149368417214	Exon	Caudate
e657395	ENSG00000087884.14	ENSG00000087884	AAMDC	0.0137820571397891	-0.423380728994109	0.342351265426382	0.732272230538288	0.961166253535409	Exon	Caudate
e935581	ENSG00000108262.15	ENSG00000108262	GIT1	0.0139913274425803	3.02511750521439	0.342350399526799	0.732272881589165	0.961166253535409	Exon	Caudate
e723630	ENSG00000111058.7	ENSG00000111058	ACSS3	-0.0178989527602217	1.83705833706694	-0.342343451687347	0.732278105524054	0.961169624354492	Exon	Caudate
e1081013	ENSG00000101333.16	ENSG00000101333	PLCB4	-0.0210465649589434	-2.69809448843282	-0.342332905912844	0.732286034694708	0.961176545959936	Exon	Caudate
e990142	ENSG00000175354.18	ENSG00000175354	PTPN2	0.0113820087302533	-0.57572757736828	0.342324962437558	0.732292007264185	0.961180899348841	Exon	Caudate
e1050866	ENSG00000160460.15	ENSG00000160460	SPTBN4	-0.0314232730573924	-3.01038888721874	-0.342320881868629	0.732295075383721	0.961181440440496	Exon	Caudate
e550162	ENSG00000119403.13	ENSG00000119403	PHF19	0.0185391321883752	-1.61547170049963	0.342305113635383	0.732306931325881	0.961193516033452	Exon	Caudate
e902644	ENSG00000090863.11	ENSG00000090863	GLG1	0.0061851695388586	2.38769538746244	0.342300195452776	0.732310629260489	0.961194883739685	Exon	Caudate
e708066	ENSG00000205352.10	ENSG00000205352	PRR13	-0.0239176042071125	-2.56850489569765	-0.342290752209948	0.732317729562225	0.96120003077651	Exon	Caudate
e919836	ENSG00000215041.9	ENSG00000215041	NEURL4	-0.0138963959230549	-1.46991481142821	-0.342269436960535	0.732333756419066	0.96120003077651	Exon	Caudate
e54963	ENSG00000213366.12	ENSG00000213366	GSTM2	-0.013477326679758	-0.101740994572656	-0.342267913491605	0.732334901914181	0.96120003077651	Exon	Caudate
e92267	ENSG00000058673.15	ENSG00000058673	ZC3H11A	-0.0117091379517423	-0.353291808535097	-0.342267189001368	0.732335446658043	0.96120003077651	Exon	Caudate
e759099	ENSG00000136111.12	ENSG00000136111	TBC1D4	-0.0196635385332905	-1.27548739452395	-0.342266927146839	0.732335643546371	0.96120003077651	Exon	Caudate
e162802	ENSG00000115271.10	ENSG00000115271	GCA	0.0178913002108837	-0.444167432768356	0.342266248784729	0.732336153606685	0.96120003077651	Exon	Caudate
e162806	ENSG00000115271.10	ENSG00000115271	GCA	0.0178913002108837	-0.444167432768356	0.342266248784729	0.732336153606685	0.96120003077651	Exon	Caudate
e349674	ENSG00000233006.6	ENSG00000233006		-0.0194918066577668	-1.50545945918801	-0.342261517643284	0.732339710954143	0.96120003077651	Exon	Caudate
e543893	ENSG00000175611.11	ENSG00000175611	LINC00476	0.0287576153831918	-3.00836178911979	0.342255106352565	0.732344531615837	0.96120003077651	Exon	Caudate
e720028	ENSG00000166226.12	ENSG00000166226	CCT2	0.0096532768354759	1.65006492397369	0.342248275884486	0.73234966746945	0.96120003077651	Exon	Caudate
e239787	ENSG00000144824.19	ENSG00000144824	PHLDB2	0.0159566815417512	-0.585657269116613	0.342244874593662	0.732352224916791	0.96120003077651	Exon	Caudate
e385176	ENSG00000213676.10	ENSG00000213676	ATF6B	0.0103629818113791	0.146907511464302	0.342242730221259	0.732353837282507	0.96120003077651	Exon	Caudate
e421598	ENSG00000197081.12	ENSG00000197081	IGF2R	-0.0110224899938081	-0.262448562479099	-0.342242654940825	0.732353893886312	0.96120003077651	Exon	Caudate
e1082093	ENSG00000172264.16	ENSG00000172264	MACROD2	0.0199687088139684	-0.440660276184211	0.342241538317541	0.732354733482154	0.96120003077651	Exon	Caudate
e729592	ENSG00000111666.10	ENSG00000111666	CHPT1	-0.020395659412498	-2.14146419671814	-0.342239929122529	0.732355943446242	0.96120003077651	Exon	Caudate
e143432	ENSG00000168658.18	ENSG00000168658	VWA3B	-0.0653731389372586	-4.07281728379181	-0.342238033993143	0.732357368407083	0.96120003077651	Exon	Caudate
e778906	ENSG00000092208.16	ENSG00000092208	GEMIN2	0.0162544308435619	-1.58990469520838	0.342232676998861	0.732361396372999	0.96120003077651	Exon	Caudate
e296871	ENSG00000163319.10	ENSG00000163319	MRPS18C	0.0085569166503678	1.54445106710226	0.342228830285185	0.732364288751675	0.96120003077651	Exon	Caudate
e557390	ENSG00000095321.16	ENSG00000095321	CRAT	-0.0255571565889743	-2.89875755264205	-0.342225616223363	0.732366705436648	0.96120003077651	Exon	Caudate
e992267	ENSG00000141458.12	ENSG00000141458	NPC1	-0.0194461797067286	0.84287841712472	-0.342219715224826	0.732371142462933	0.96120003077651	Exon	Caudate
e77049	ENSG00000132716.18	ENSG00000132716	DCAF8	0.0089571830737582	1.64997038700284	0.342218357806551	0.732372163122067	0.96120003077651	Exon	Caudate
e1113102	ENSG00000160199.14	ENSG00000160199	PKNOX1	0.0124170894687221	-0.856348433831473	0.342217269885573	0.732372981143285	0.96120003077651	Exon	Caudate
e38374	ENSG00000162384.13	ENSG00000162384	C1orf123	0.0089466851490666	0.581465979347789	0.342209306191664	0.73237896915237	0.961204403933355	Exon	Caudate
e1103905	ENSG00000215559.8	ENSG00000215559	ANKRD20A11P	-0.050013131650285	-1.24794158873698	-0.34219251325803	0.732391596039745	0.961217490164916	Exon	Caudate
e332382	ENSG00000113593.11	ENSG00000113593	PPWD1	-0.0168187270307315	0.430727435514701	-0.342180747154055	0.732400443213241	0.961220692201704	Exon	Caudate
e98163	ENSG00000162814.10	ENSG00000162814	SPATA17	-0.0351392782441557	-2.87449471601662	-0.342180211161894	0.732400846237526	0.961220692201704	Exon	Caudate
e554188	ENSG00000136877.14	ENSG00000136877	FPGS	-0.0328174776760868	-3.58355019500918	-0.342177158562497	0.732403141555511	0.961220692201704	Exon	Caudate
e1133146	ENSG00000100092.20	ENSG00000100092	SH3BP1	-0.033128490868168	-3.70583653409925	-0.342175139470692	0.732404659757267	0.961220692201704	Exon	Caudate
e1104873	ENSG00000154654.14	ENSG00000154654	NCAM2	-0.0093619298194772	1.91201429214924	-0.34216829641522	0.732409805216525	0.961222765452363	Exon	Caudate
e19038	ENSG00000198830.10	ENSG00000198830	HMGN2	0.0104713935215072	1.97782887668206	0.342165974047545	0.732411551463809	0.961222765452363	Exon	Caudate
e732253	ENSG00000075856.11	ENSG00000075856	SART3	-0.0089743894717015	-0.126858326430825	-0.342156062742714	0.732419004041469	0.961226172603756	Exon	Caudate
e241633	ENSG00000181722.16	ENSG00000181722	ZBTB20	-0.0204734042820389	-1.11649620382452	-0.342153688773417	0.732420789096829	0.961226172603756	Exon	Caudate
e751714	ENSG00000133121.20	ENSG00000133121	STARD13	0.0133663826720095	-0.448280120939558	0.342151706239335	0.732422279821978	0.961226172603756	Exon	Caudate
e580012	ENSG00000197444.9	ENSG00000197444	OGDHL	0.0138932107413625	1.07351201652639	0.342148392417108	0.732424771583741	0.961226172603756	Exon	Caudate
e181020	ENSG00000118257.16	ENSG00000118257	NRP2	-0.0235501318375651	-2.1348911396093	-0.342139239099273	0.732431654251119	0.961227080134339	Exon	Caudate
e624055	ENSG00000187398.11	ENSG00000187398	LUZP2	0.0157460860763528	-1.404677023764	0.342136996080145	0.732433340850997	0.961227080134339	Exon	Caudate
e917092	ENSG00000108559.11	ENSG00000108559	NUP88	-0.0105025532543836	-0.379218969657878	-0.34213215096806	0.732436984054608	0.961227080134339	Exon	Caudate
e738046	ENSG00000174989.12	ENSG00000174989	FBXW8	-0.0122998828014994	-0.816125139249161	-0.342129504887717	0.732438973734448	0.961227080134339	Exon	Caudate
e373216	ENSG00000112739.16	ENSG00000112739	PRPF4B	0.0164530050620099	-1.44225563829949	0.342123367367724	0.732443588756143	0.961227080134339	Exon	Caudate
e62103	ENSG00000213240.8	ENSG00000213240		0.0325230934001303	-3.02319751225857	0.342123172407567	0.732443735353846	0.961227080134339	Exon	Caudate
e1076766	ENSG00000268895.5	ENSG00000268895	A1BG-AS1	0.0240294101684262	-3.13115389167786	0.342115746173334	0.732449319419419	0.961227080134339	Exon	Caudate
e912326	ENSG00000174231.16	ENSG00000174231	PRPF8	-0.0071488673449879	2.57007299653766	-0.34211485124447	0.732449992351141	0.961227080134339	Exon	Caudate
e449277	ENSG00000234456.7	ENSG00000234456	MAGI2-AS3	0.0159642319173237	-0.888337311437366	0.342114471568926	0.73245027784397	0.961227080134339	Exon	Caudate
e906915	ENSG00000268388.5	ENSG00000268388	FENDRR	-0.028406411479411	-2.03502696155948	-0.34210890645792	0.732454462471952	0.961227080134339	Exon	Caudate
e54304	ENSG00000143126.7	ENSG00000143126	CELSR2	0.0128737795347654	2.05694197044408	0.342108618289308	0.732454679157593	0.961227080134339	Exon	Caudate
e89716	ENSG00000116852.14	ENSG00000116852	KIF21B	0.0154417723064447	-0.60275137592684	0.342102163480682	0.732459532795032	0.961229964156344	Exon	Caudate
e378113	ENSG00000112763.15	ENSG00000112763	BTN2A1	-0.010107768167998	-0.488264547704015	-0.342089547291902	0.732469019459928	0.961236196905724	Exon	Caudate
e293466	ENSG00000163743.13	ENSG00000163743	RCHY1	-0.0107659935286481	0.898878477312119	-0.342083338339707	0.732473688258085	0.961236196905724	Exon	Caudate
e809856	ENSG00000114062.18	ENSG00000114062	UBE3A	0.0060382496194082	1.750880864573	0.342074289502354	0.73248049251496	0.961236196905724	Exon	Caudate
e1034624	ENSG00000105647.15	ENSG00000105647	PIK3R2	0.0131776065082233	3.06664123177502	0.342070399405227	0.732483417672945	0.961236196905724	Exon	Caudate
e987571	ENSG00000154655.15	ENSG00000154655	L3MBTL4	-0.0119040441879452	0.388972457693259	-0.342069778443005	0.732483884605761	0.961236196905724	Exon	Caudate
e140030	ENSG00000153574.8	ENSG00000153574	RPIA	-0.0111518289508294	-0.507982894747116	-0.342068057478901	0.732485178685996	0.961236196905724	Exon	Caudate
e797411	ENSG00000053254.15	ENSG00000053254	FOXN3	-0.0155449212165494	-1.65223119481853	-0.342061852687253	0.732489844390018	0.961236196905724	Exon	Caudate
e677573	ENSG00000166086.12	ENSG00000166086	JAM3	0.0175743165537301	2.06770439061925	0.342060142453422	0.732491130405108	0.961236196905724	Exon	Caudate
e628701	ENSG00000121680.15	ENSG00000121680	PEX16	-0.0100959178754065	0.52892347137789	-0.342059063131559	0.732491942004576	0.961236196905724	Exon	Caudate
e442905	ENSG00000173041.11	ENSG00000173041	ZNF680	-0.0114874251104258	0.493850266405296	-0.342052804982393	0.732496647845432	0.961236196905724	Exon	Caudate
e1035450	ENSG00000105700.10	ENSG00000105700	KXD1	-0.0151324906211675	-0.87212817300298	-0.342052049369134	0.732497216032596	0.961236196905724	Exon	Caudate
e285177	ENSG00000109814.11	ENSG00000109814	UGDH	-0.013029981481009	0.743866006027175	-0.342050191025638	0.732498613423892	0.961236196905724	Exon	Caudate
e564306	ENSG00000177239.14	ENSG00000177239	MAN1B1	-0.0101431112826403	0.0034855733949998	-0.342049928851156	0.732498810567463	0.961236196905724	Exon	Caudate
e429167	ENSG00000106460.18	ENSG00000106460	TMEM106B	-0.010798625203953	3.74676749875961	-0.342022840146337	0.73251918016634	0.96124711608867	Exon	Caudate
e793839	ENSG00000119638.12	ENSG00000119638	NEK9	0.0091595862474625	0.457087093956929	0.342018216109357	0.73252265727206	0.96124711608867	Exon	Caudate
e251871	ENSG00000114098.17	ENSG00000114098	ARMC8	-0.0106155799637584	-0.292812588601529	-0.342017681283719	0.732523059441623	0.96124711608867	Exon	Caudate
e665917	ENSG00000255561.6	ENSG00000255561	FDXACB1	0.011174719973874	-0.319311428225903	0.342011035290052	0.732528056994966	0.96124711608867	Exon	Caudate
e794940	ENSG00000009830.11	ENSG00000009830	POMT2	0.0206814696351941	-2.66032341057367	0.342009350366259	0.732529324000169	0.96124711608867	Exon	Caudate
e783991	ENSG00000139971.15	ENSG00000139971	C14orf37	0.0161101511502366	0.0495613159020907	0.342008457478372	0.732529995421693	0.96124711608867	Exon	Caudate
e492263	ENSG00000104671.7	ENSG00000104671	DCTN6	-0.0128463958663765	-0.0683191443922194	-0.342007049142078	0.732531054443419	0.96124711608867	Exon	Caudate
e804623	ENSG00000185215.8	ENSG00000185215	TNFAIP2	0.0226971983667291	-1.9262371186454	0.342003428513374	0.732533777037293	0.96124711608867	Exon	Caudate
e874269	ENSG00000185716.11	ENSG00000185716	C16orf52	0.0165588345364752	-1.58061888067238	0.341999690897356	0.73253658760533	0.96124711608867	Exon	Caudate
e113306	ENSG00000118965.14	ENSG00000118965	WDR35	-0.0129349242923344	-0.825870988841464	-0.341999309025709	0.732536874760832	0.96124711608867	Exon	Caudate
e267373	ENSG00000113790.10	ENSG00000113790	EHHADH	0.0126690344112613	0.114125123292112	0.341996227241474	0.732539192167298	0.96124711608867	Exon	Caudate
e803302	ENSG00000225746.9	ENSG00000225746	SNHG23	0.0176040864819298	-0.862939674135312	0.341995875992132	0.732539456296099	0.96124711608867	Exon	Caudate
e708065	ENSG00000205352.10	ENSG00000205352	PRR13	0.0141768860900137	-0.339893778399507	0.341992945154479	0.732541660197938	0.96124711608867	Exon	Caudate
e528410	ENSG00000173068.17	ENSG00000173068	BNC2	0.0334875718417989	-2.58526572190497	0.341985889662548	0.732546965724922	0.961249162232498	Exon	Caudate
e168747	ENSG00000154518.9	ENSG00000154518	ATP5G3	0.0124060798170117	1.13866041484736	0.341983807245624	0.732548531645001	0.961249162232498	Exon	Caudate
e950934	ENSG00000108309.12	ENSG00000108309	RUNDC3A	0.0179095338739831	2.45580122048232	0.341975688467763	0.732554636752655	0.961250192514722	Exon	Caudate
e912525	ENSG00000167716.18	ENSG00000167716	WDR81	-0.0180680771325076	-2.05021972978721	-0.341972174846968	0.732557278908449	0.961250192514722	Exon	Caudate
e1167788	ENSG00000158290.16	ENSG00000158290	CUL4B	0.008848263347716	3.82640776301716	0.341972166731439	0.732557285011129	0.961250192514722	Exon	Caudate
e988232	ENSG00000206418.3	ENSG00000206418	RAB12	-0.0104970825302968	0.160624174626854	-0.341964593459855	0.732562979934584	0.961253056563294	Exon	Caudate
e111515	ENSG00000115761.15	ENSG00000115761	NOL10	-0.0109113793286911	-0.0416552562215278	-0.341961694961701	0.732565159541449	0.961253056563294	Exon	Caudate
e174276	ENSG00000115368.9	ENSG00000115368	WDR75	0.0181022086170234	-1.78956655929865	0.341951411240269	0.732572892691268	0.961253056563294	Exon	Caudate
e132181	ENSG00000179818.13	ENSG00000179818	PCBP1-AS1	0.0152273612743934	-1.61341771550714	0.341950589194077	0.732573510854498	0.961253056563294	Exon	Caudate
e27068	ENSG00000204084.12	ENSG00000204084	INPP5B	-0.0147696643116569	-0.581632617543768	-0.341947142844574	0.732576102446212	0.961253056563294	Exon	Caudate
e485279	ENSG00000003987.13	ENSG00000003987	MTMR7	-0.0187067595391026	-2.06657028627557	-0.34194171257515	0.732580185915586	0.961253056563294	Exon	Caudate
e336223	ENSG00000198780.11	ENSG00000198780	FAM169A	0.0082360147674713	0.947804792169457	0.341940228965419	0.732581301565954	0.961253056563294	Exon	Caudate
e1056509	ENSG00000224916.8	ENSG00000224916	APOC4-APOC2	-0.0323375184696273	-2.73464983290088	-0.341924754913133	0.732592937835199	0.961253056563294	Exon	Caudate
e802306	ENSG00000196405.12	ENSG00000196405	EVL	0.0103325066074416	3.13888985673641	0.341924010436422	0.732593497672749	0.961253056563294	Exon	Caudate
e144222	ENSG00000273045.5	ENSG00000273045	C2orf15	-0.0255287195992788	-3.24576870481238	-0.341913981352654	0.732601039437285	0.961253056563294	Exon	Caudate
e997732	ENSG00000078043.15	ENSG00000078043	PIAS2	0.0090791812191457	0.476473926840526	0.341906330220131	0.732606793025157	0.961253056563294	Exon	Caudate
e235235	ENSG00000185008.17	ENSG00000185008	ROBO2	0.0174128878315556	1.8463400849087	0.341897544880477	0.732613399545941	0.961253056563294	Exon	Caudate
e1043484	ENSG00000004777.18	ENSG00000004777	ARHGAP33	0.0138337833101722	-0.47219142121935	0.341891640846526	0.73261783935393	0.961253056563294	Exon	Caudate
e877089	ENSG00000169180.11	ENSG00000169180	XPO6	-0.006969694218693	1.46871040506569	-0.341887584426292	0.732620889769602	0.961253056563294	Exon	Caudate
e1114089	ENSG00000141959.16	ENSG00000141959	PFKL	-0.0220403640189441	-1.1955301252639	-0.34188514122211	0.732622727053759	0.961253056563294	Exon	Caudate
e1161505	ENSG00000131171.12	ENSG00000131171	SH3BGRL	-0.0098535271936164	4.48277973744647	-0.341879772829219	0.732626764078776	0.961253056563294	Exon	Caudate
e19716	ENSG00000186501.14	ENSG00000186501	TMEM222	0.010477276963238	0.0489741296066992	0.341875565438977	0.732629928036384	0.961253056563294	Exon	Caudate
e981102	ENSG00000175866.15	ENSG00000175866	BAIAP2	0.0171698444608375	1.04219702995766	0.341874345532963	0.732630845406602	0.961253056563294	Exon	Caudate
e866091	ENSG00000067365.14	ENSG00000067365	METTL22	0.0137107739142892	-1.2791484074231	0.34187229535366	0.732632387143806	0.961253056563294	Exon	Caudate
e265486	ENSG00000214160.9	ENSG00000214160	ALG3	-0.0197128732710016	-2.35491855134528	-0.341866864134317	0.732636471432262	0.961253056563294	Exon	Caudate
e442197	ENSG00000146731.10	ENSG00000146731	CCT6A	-0.0090065946578384	1.85695003867216	-0.341863970467378	0.732638647479036	0.961253056563294	Exon	Caudate
e864105	ENSG00000103423.13	ENSG00000103423	DNAJA3	0.0080340895518652	0.457316005592815	0.341861515460395	0.732640493653813	0.961253056563294	Exon	Caudate
e168752	ENSG00000154518.9	ENSG00000154518	ATP5G3	0.0123758234360501	1.1377418467484	0.341860726187993	0.732641087190053	0.961253056563294	Exon	Caudate
e126768	ENSG00000214595.11	ENSG00000214595	EML6	0.0154076923138227	-1.1230937546402	0.341857090666704	0.732643821119763	0.961253056563294	Exon	Caudate
e1010145	ENSG00000104885.17	ENSG00000104885	DOT1L	0.0209465461346384	-2.08377691838997	0.341855692341338	0.732644872668154	0.961253056563294	Exon	Caudate
e1082109	ENSG00000125848.9	ENSG00000125848	FLRT3	0.0296078952171976	-2.83961825114534	0.341854114219377	0.73264605942518	0.961253056563294	Exon	Caudate
e1082114	ENSG00000125848.9	ENSG00000125848	FLRT3	0.0296078952171976	-2.83961825114534	0.341854114219377	0.73264605942518	0.961253056563294	Exon	Caudate
e1037397	ENSG00000105726.16	ENSG00000105726	ATP13A1	-0.0121175936254263	-0.336651195740286	-0.341841062031815	0.732655874771846	0.961253056563294	Exon	Caudate
e952150	ENSG00000136448.11	ENSG00000136448	NMT1	-0.0097239921578308	0.86231526017069	-0.341840083739421	0.732656610457111	0.961253056563294	Exon	Caudate
e453065	ENSG00000205413.7	ENSG00000205413	SAMD9	-0.0349474772636666	-3.75401147266064	-0.341838113600663	0.732658092021105	0.961253056563294	Exon	Caudate
e586422	ENSG00000122884.12	ENSG00000122884	P4HA1	0.0209281157270514	-0.187379241414346	0.341812141871683	0.7326776231138	0.961253056563294	Exon	Caudate
e819788	ENSG00000159433.11	ENSG00000159433	STARD9	-0.0192665846500328	-0.695585260464533	-0.341809937087311	0.732679281149575	0.961253056563294	Exon	Caudate
e166764	ENSG00000115827.13	ENSG00000115827	DCAF17	0.0075231924938105	1.3583813809381	0.341804835979506	0.732683117275195	0.961253056563294	Exon	Caudate
e837923	ENSG00000140463.13	ENSG00000140463	BBS4	-0.0132290670880795	-1.00534590280196	-0.341789626966922	0.732694554768391	0.961253056563294	Exon	Caudate
e460483	ENSG00000160991.15	ENSG00000160991	ORAI2	-0.0246245921360127	-2.70653615555277	-0.341783106853285	0.73269945804745	0.961253056563294	Exon	Caudate
e460490	ENSG00000160991.15	ENSG00000160991	ORAI2	-0.0246245921360127	-2.70653615555277	-0.341783106853285	0.73269945804745	0.961253056563294	Exon	Caudate
e460494	ENSG00000160991.15	ENSG00000160991	ORAI2	-0.0246245921360127	-2.70653615555277	-0.341783106853285	0.73269945804745	0.961253056563294	Exon	Caudate
e691581	ENSG00000004700.15	ENSG00000004700	RECQL	-0.0119708874561474	-0.595345869627139	-0.341777255828216	0.732703858165467	0.961253056563294	Exon	Caudate
e803715	ENSG00000197102.10	ENSG00000197102	DYNC1H1	0.006937363467645	3.18483649435415	0.341776004537248	0.732704799168891	0.961253056563294	Exon	Caudate
e386284	ENSG00000168394.10	ENSG00000168394	TAP1	-0.0242820169958101	-1.04526196263498	-0.341772901764613	0.732707132536533	0.961253056563294	Exon	Caudate
e181552	ENSG00000118246.13	ENSG00000118246	FASTKD2	-0.0099666984744699	1.56716936101247	-0.341771906198628	0.732707881229188	0.961253056563294	Exon	Caudate
e444769	ENSG00000106635.7	ENSG00000106635	BCL7B	-0.0102121962561513	1.76185652101644	-0.341770211971341	0.732709155334703	0.961253056563294	Exon	Caudate
e915921	ENSG00000129219.13	ENSG00000129219	PLD2	-0.0164906155238826	-0.797029491804213	-0.341766120331042	0.732712232363785	0.961253056563294	Exon	Caudate
e144751	ENSG00000170500.12	ENSG00000170500	LONRF2	0.0177926289221479	7.1580948824892	0.341765810636778	0.732712465262795	0.961253056563294	Exon	Caudate
e175134	ENSG00000115415.18	ENSG00000115415	STAT1	0.0167145797931021	0.192605563123216	0.341761519513785	0.732715692313474	0.961253056563294	Exon	Caudate
e794410	ENSG00000089916.17	ENSG00000089916	GPATCH2L	-0.0151309128475969	-1.18641621790524	-0.341759168724611	0.732717460178072	0.961253056563294	Exon	Caudate
e358086	ENSG00000176049.15	ENSG00000176049	JAKMIP2	0.0094643031436769	0.756540131217902	0.341755918379678	0.732719904538169	0.961253056563294	Exon	Caudate
e358107	ENSG00000176049.15	ENSG00000176049	JAKMIP2	0.0094643031436769	0.756540131217902	0.341755918379678	0.732719904538169	0.961253056563294	Exon	Caudate
e417449	ENSG00000164506.14	ENSG00000164506	STXBP5	0.0135029958420607	-0.523351136714698	0.341755449504953	0.732720257146715	0.961253056563294	Exon	Caudate
e11926	ENSG00000055070.16	ENSG00000055070	SZRD1	0.0311036281922818	-3.85028311363002	0.34175294305655	0.732722142075734	0.961253056563294	Exon	Caudate
e1018722	ENSG00000185236.11	ENSG00000185236	RAB11B	0.0109905379679941	0.516964777435106	0.341752605922016	0.732722395611764	0.961253056563294	Exon	Caudate
e776289	ENSG00000092148.12	ENSG00000092148	HECTD1	0.0072415323464483	1.64835898291624	0.341745400758052	0.732727814134158	0.961253056563294	Exon	Caudate
e511943	ENSG00000104408.9	ENSG00000104408	EIF3E	-0.011128037190112	1.76042889786145	-0.341743061189821	0.732729573569978	0.961253056563294	Exon	Caudate
e211527	ENSG00000076242.14	ENSG00000076242	MLH1	0.0075021732819289	1.1865885534758	0.341741093939752	0.732731053010819	0.961253056563294	Exon	Caudate
e473593	ENSG00000157800.17	ENSG00000157800	SLC37A3	-0.0113428876774402	-0.0342367940482901	-0.341740609529689	0.732731417304279	0.961253056563294	Exon	Caudate
e894819	ENSG00000205250.8	ENSG00000205250	E2F4	-0.0198146134299813	-1.80279385149764	-0.341737756724936	0.732733562715336	0.961253056563294	Exon	Caudate
e199207	ENSG00000168395.15	ENSG00000168395	ING5	0.0132389178163055	-0.708544140282162	0.341733823958306	0.73273652029973	0.961253056563294	Exon	Caudate
e387013	ENSG00000223501.8	ENSG00000223501	VPS52	-0.012477683168301	-0.378475154517691	-0.341733803309869	0.73273653582812	0.961253056563294	Exon	Caudate
e560463	ENSG00000148300.11	ENSG00000148300	REXO4	-0.0150093110948068	-1.32213215972992	-0.341732680902002	0.732737379920638	0.961253056563294	Exon	Caudate
e146228	ENSG00000272994.1	ENSG00000272994		-0.0093645201763259	0.632670175580656	-0.341731942878484	0.732737934941988	0.961253056563294	Exon	Caudate
e96814	ENSG00000066027.11	ENSG00000066027	PPP2R5A	-0.033181846895707	-3.75338348092425	-0.341731035226905	0.732738617530189	0.961253056563294	Exon	Caudate
e1007094	ENSG00000182087.12	ENSG00000182087	TMEM259	0.0128007273699774	-0.900815611701642	0.341728113488996	0.732740814788673	0.961253056563294	Exon	Caudate
e123284	ENSG00000162882.14	ENSG00000162882	HAAO	-0.0320112158404328	-3.43779820293853	-0.341726652410184	0.73274191357656	0.961253056563294	Exon	Caudate
e1061047	ENSG00000105486.13	ENSG00000105486	LIG1	0.0185755252757363	-2.46341484522673	0.34172358657251	0.732744219207087	0.961253056563294	Exon	Caudate
e716508	ENSG00000135439.11	ENSG00000135439	AGAP2	0.0187382964415466	3.54037410230854	0.341723182554285	0.732744523044865	0.961253056563294	Exon	Caudate
e378474	ENSG00000196812.4	ENSG00000196812	ZSCAN16	-0.0210914903507597	-1.52815827680574	-0.341721661591483	0.732745666869777	0.961253056563294	Exon	Caudate
e860283	ENSG00000167968.12	ENSG00000167968	DNASE1L2	0.030322148375434	-3.19806625733726	0.3417096483967	0.732754701294086	0.961253056563294	Exon	Caudate
e913450	ENSG00000132361.16	ENSG00000132361	CLUH	-0.0235433678865639	-2.83350000053567	-0.341700741771226	0.732761399472498	0.961253056563294	Exon	Caudate
e242707	ENSG00000065518.7	ENSG00000065518	NDUFB4	0.0105463874825526	3.30254101811643	0.341699349140717	0.732762446794415	0.961253056563294	Exon	Caudate
e285246	ENSG00000163683.11	ENSG00000163683	SMIM14	-0.0107250100083654	0.539828936750651	-0.341699266926343	0.732762508623405	0.961253056563294	Exon	Caudate
e716083	ENSG00000240771.6	ENSG00000240771	ARHGEF25	-0.0124348248342184	-0.579602232244173	-0.341698841584799	0.732762828499832	0.961253056563294	Exon	Caudate
e357645	ENSG00000113649.11	ENSG00000113649	TCERG1	0.0119602917861179	-0.375957402497628	0.341698629082426	0.732762988311421	0.961253056563294	Exon	Caudate
e1089549	ENSG00000025293.16	ENSG00000025293	PHF20	0.0075041496303405	2.35509584692585	0.341698003109408	0.732763459072074	0.961253056563294	Exon	Caudate
e1161563	ENSG00000072133.10	ENSG00000072133	RPS6KA6	0.0188108999878309	-1.48001145306414	0.341697998063027	0.732763462867187	0.961253056563294	Exon	Caudate
e932223	ENSG00000236819.1	ENSG00000236819	LINC01563	0.0146577607631569	-1.04182158287263	0.341697709405412	0.732763679951094	0.961253056563294	Exon	Caudate
e966077	ENSG00000108588.13	ENSG00000108588	CCDC47	-0.0084273519678096	2.8269690221387	-0.34169630002715	0.732764739869193	0.961253056563294	Exon	Caudate
e1165683	ENSG00000101938.14	ENSG00000101938	CHRDL1	-0.0202824185977932	0.580955784942077	-0.341694601869455	0.732766016963554	0.961253056563294	Exon	Caudate
e1152022	ENSG00000197779.13	ENSG00000197779	ZNF81	0.01311323473111	-1.09218498644229	0.34169049112015	0.732769108443218	0.961253056563294	Exon	Caudate
e361184	ENSG00000177556.11	ENSG00000177556	ATOX1	0.00937281790467	2.03652219379934	0.3416883162765	0.732770744031199	0.961253056563294	Exon	Caudate
e975169	ENSG00000141569.10	ENSG00000141569	TRIM65	-0.0119434086505695	1.67230721341819	-0.341679708267072	0.732777217684029	0.961253056563294	Exon	Caudate
e250976	ENSG00000073711.10	ENSG00000073711	PPP2R3A	-0.0163488629257966	-0.635067916929566	-0.341679471075029	0.732777396064557	0.961253056563294	Exon	Caudate
e318909	ENSG00000109794.13	ENSG00000109794	FAM149A	0.0142519809470847	0.434820760178583	0.341674488316323	0.732781143356884	0.961253056563294	Exon	Caudate
e1131298	ENSG00000100284.20	ENSG00000100284	TOM1	-0.0111001258354315	-0.162194708412381	-0.341672645560191	0.73278252920645	0.961253056563294	Exon	Caudate
e971184	ENSG00000141540.10	ENSG00000141540	TTYH2	0.0236067468533693	0.850241083309618	0.341662203553124	0.732790382161672	0.961253056563294	Exon	Caudate
e376794	ENSG00000112293.14	ENSG00000112293	GPLD1	0.016570666872455	-1.42023631691142	0.341660914735754	0.73279135142413	0.961253056563294	Exon	Caudate
e339125	ENSG00000186468.12	ENSG00000186468	RPS23	-0.0111666066649382	5.42140134127976	-0.341655097503383	0.73279572631225	0.961253056563294	Exon	Caudate
e400265	ENSG00000135297.15	ENSG00000135297	MTO1	-0.0108771350408823	-0.571657758321988	-0.341654906843655	0.732795869699308	0.961253056563294	Exon	Caudate
e449223	ENSG00000187391.19	ENSG00000187391	MAGI2	-0.0249193858229143	-2.9917241318879	-0.34165272844607	0.732797507979985	0.961253056563294	Exon	Caudate
e590911	ENSG00000107779.12	ENSG00000107779	BMPR1A	-0.0235030572491991	-2.35154955083307	-0.341651452743087	0.732798467382803	0.961253056563294	Exon	Caudate
e1082359	ENSG00000125868.15	ENSG00000125868	DSTN	-0.0120825014920605	0.966882200558456	-0.341649167845784	0.732800185759477	0.961253056563294	Exon	Caudate
e103993	ENSG00000135749.18	ENSG00000135749	PCNX2	0.0118147909403832	1.20686873752335	0.341641238102077	0.73280614940188	0.961253056563294	Exon	Caudate
e384805	ENSG00000224389.8	ENSG00000224389	C4B	-0.0629944742465369	-4.12103683920709	-0.341640900340328	0.732806403419312	0.961253056563294	Exon	Caudate
e587646	ENSG00000272916.5	ENSG00000272916		-0.0136891856618307	-1.2503649891003	-0.341639079017133	0.732807773165931	0.961253056563294	Exon	Caudate
e504792	ENSG00000104497.13	ENSG00000104497	SNX16	0.0244784036230452	-3.13284820837007	0.3416329136131	0.7328124099338	0.961253056563294	Exon	Caudate
e934004	ENSG00000007202.14	ENSG00000007202	KIAA0100	0.0096632064330881	0.552124170594333	0.341630511222564	0.732814216683776	0.961253056563294	Exon	Caudate
e256449	ENSG00000152601.17	ENSG00000152601	MBNL1	-0.0078421370822975	3.13387189709244	-0.341628695012393	0.732815582589945	0.961253056563294	Exon	Caudate
e473821	ENSG00000146966.12	ENSG00000146966	DENND2A	-0.0148931638705496	-1.12235399643329	-0.341623907678286	0.732819182975344	0.961253056563294	Exon	Caudate
e351451	ENSG00000152705.7	ENSG00000152705	CATSPER3	0.0298289757112716	-3.3810538088635	0.341623136079911	0.732819763267863	0.961253056563294	Exon	Caudate
e260181	ENSG00000206120.11	ENSG00000206120	EGFEM1P	-0.0262164968447757	-1.62345542365306	-0.341612169077591	0.732828011188536	0.961256472231739	Exon	Caudate
e320905	ENSG00000188002.10	ENSG00000188002		-0.0288504840346824	-0.811504439701861	-0.341609221527568	0.732830227948957	0.961256472231739	Exon	Caudate
e805096	ENSG00000166166.12	ENSG00000166166	TRMT61A	0.0174199172603597	-0.548304155616029	0.341603818865665	0.732834291128243	0.961256472231739	Exon	Caudate
e359296	ENSG00000155846.16	ENSG00000155846	PPARGC1B	0.0331850466090799	-3.15857112447467	0.341599769498926	0.732837336539926	0.961256472231739	Exon	Caudate
e341323	ENSG00000198677.10	ENSG00000198677	TTC37	-0.0080705494641733	0.669064894198472	-0.341598250337779	0.732838479058204	0.961256472231739	Exon	Caudate
e1164532	ENSG00000133138.19	ENSG00000133138	TBC1D8B	-0.0225324211940984	-2.4747126728701	-0.34159793143962	0.732838718892596	0.961256472231739	Exon	Caudate
e1079851	ENSG00000089057.14	ENSG00000089057	SLC23A2	0.0087832292876801	0.913855230841932	0.341594951741173	0.732840959841781	0.961256472231739	Exon	Caudate
e613292	ENSG00000205531.12	ENSG00000205531	NAP1L4	-0.0112019825525991	-0.116136737254014	-0.341583835435843	0.732849320129211	0.961259435653202	Exon	Caudate
e956175	ENSG00000230532.1	ENSG00000230532		0.0163194569107521	-0.95760567187266	0.341582066464156	0.73285065053027	0.961259435653202	Exon	Caudate
e823491	ENSG00000104164.10	ENSG00000104164	BLOC1S6	0.0093019721772857	3.31962855404656	0.341578645043685	0.732853223700601	0.961259435653202	Exon	Caudate
e491883	ENSG00000147421.17	ENSG00000147421	HMBOX1	-0.011435305495626	-0.476336521899079	-0.341577820966367	0.732853843470332	0.961259435653202	Exon	Caudate
e339937	ENSG00000245526.9	ENSG00000245526	LINC00461	0.0183553922364282	-1.02513708116474	0.341574086395564	0.732856652157938	0.961259635802776	Exon	Caudate
e617087	ENSG00000130413.15	ENSG00000130413	STK33	-0.0305113946582289	-3.58003236006728	-0.341547530075999	0.732876624678558	0.961265631844528	Exon	Caudate
e446917	ENSG00000274523.4	ENSG00000274523	RCC1L	-0.010810690794527	-0.680132018961335	-0.341546641299168	0.732877293114443	0.961265631844528	Exon	Caudate
e743922	ENSG00000168778.11	ENSG00000168778	TCTN2	-0.0177105276350487	-1.61669619291158	-0.341533886280608	0.732886885997306	0.961265631844528	Exon	Caudate
e117386	ENSG00000115234.10	ENSG00000115234	SNX17	0.0081575335770326	0.326502260530794	0.34153223736533	0.732888126128007	0.961265631844528	Exon	Caudate
e645959	ENSG00000175115.11	ENSG00000175115	PACS1	0.0137294332229754	0.940646172593411	0.341526482917065	0.732892453989541	0.961265631844528	Exon	Caudate
e385018	ENSG00000168477.17	ENSG00000168477	TNXB	-0.0199920301838483	-2.09718579363283	-0.341525809139232	0.732892960731497	0.961265631844528	Exon	Caudate
e4027	ENSG00000157933.9	ENSG00000157933	SKI	0.024518980890299	-1.81092710346868	0.341516959691518	0.73289961632855	0.961265631844528	Exon	Caudate
e374199	ENSG00000124802.11	ENSG00000124802	EEF1E1	0.0119054306943657	-0.128775343299829	0.341513509170987	0.732902211442208	0.961265631844528	Exon	Caudate
e104260	ENSG00000059588.9	ENSG00000059588	TARBP1	-0.0237527998952665	-1.25061604244371	-0.34150999208393	0.732904856623263	0.961265631844528	Exon	Caudate
e1163806	ENSG00000223546.6	ENSG00000223546	LINC00630	0.0117493826577548	0.145635940902902	0.341508735186785	0.732905801929187	0.961265631844528	Exon	Caudate
e290007	ENSG00000084093.15	ENSG00000084093	REST	-0.019287531315493	-2.03763511901305	-0.34150846174643	0.732906007582336	0.961265631844528	Exon	Caudate
e266761	ENSG00000163882.9	ENSG00000163882	POLR2H	-0.0106034643642755	0.221878388132574	-0.341506360243053	0.732907588113352	0.961265631844528	Exon	Caudate
e666167	ENSG00000150773.10	ENSG00000150773	PIH1D2	-0.0311747738853261	-3.03592439055333	-0.341504193119448	0.732909217998229	0.961265631844528	Exon	Caudate
e383460	ENSG00000204394.12	ENSG00000204394	VARS	-0.0139043929619707	-1.04633107664879	-0.341501497717938	0.732911245200465	0.961265631844528	Exon	Caudate
e276462	ENSG00000130997.16	ENSG00000130997	POLN	-0.0155651287759241	-1.62093112960859	-0.341496228152408	0.732915208428037	0.961265631844528	Exon	Caudate
e515370	ENSG00000173334.3	ENSG00000173334	TRIB1	-0.0229127321752958	-1.03747755143358	-0.341495620672339	0.732915665312797	0.961265631844528	Exon	Caudate
e868685	ENSG00000103512.14	ENSG00000103512	NOMO1	0.0147997832216416	-0.563077720427446	0.341495544981166	0.732915722240009	0.961265631844528	Exon	Caudate
e472871	ENSG00000105948.13	ENSG00000105948	TTC26	-0.0230470898331636	-2.72885597708664	-0.34149445255676	0.732916543850867	0.961265631844528	Exon	Caudate
e103260	ENSG00000119280.16	ENSG00000119280	C1orf198	-0.0377321734782054	-3.56157463045044	-0.341490225366488	0.732919723117612	0.961265631844528	Exon	Caudate
e394685	ENSG00000146232.15	ENSG00000146232	NFKBIE	-0.031727235829932	-3.57021503754236	-0.341487348697622	0.732921886660815	0.961265631844528	Exon	Caudate
e1151730	ENSG00000102226.9	ENSG00000102226	USP11	0.0160983019409724	2.74551815840906	0.34148705960263	0.732922104089331	0.961265631844528	Exon	Caudate
e732455	ENSG00000110880.10	ENSG00000110880	CORO1C	0.013531411593036	1.24753219121761	0.341463477012967	0.73293984064158	0.961265631844528	Exon	Caudate
e236699	ENSG00000080822.16	ENSG00000080822	CLDND1	-0.02306834834034	3.55957384858126	-0.34146046249128	0.732942107884726	0.961265631844528	Exon	Caudate
e8580	ENSG00000142657.20	ENSG00000142657	PGD	0.0127664443505453	-0.0188398620253229	0.34145775919748	0.732944141053158	0.961265631844528	Exon	Caudate
e253300	ENSG00000069849.10	ENSG00000069849	ATP1B3	-0.0136287617903372	-0.917277550237603	-0.341453542980413	0.732947312106781	0.961265631844528	Exon	Caudate
e680292	ENSG00000151067.21	ENSG00000151067	CACNA1C	-0.0144242632197654	-0.523490897333242	-0.341452368622064	0.73294819535275	0.961265631844528	Exon	Caudate
e1129466	ENSG00000138942.15	ENSG00000138942	RNF185	-0.013698636670911	-0.606295981895799	-0.341444622877465	0.732954021009073	0.961265631844528	Exon	Caudate
e333035	ENSG00000069020.18	ENSG00000069020	MAST4	-0.0282424577128367	-3.28653100277666	-0.341439613355726	0.732957788731507	0.961265631844528	Exon	Caudate
e877927	ENSG00000188603.17	ENSG00000188603	CLN3	-0.0160156918470344	-1.87590433321996	-0.34142832227062	0.732966280918092	0.961265631844528	Exon	Caudate
e314290	ENSG00000145416.13	ENSG00000145416	MARCH1	0.0255224211991017	-2.43182289054588	0.341421553241739	0.732971372017252	0.961265631844528	Exon	Caudate
e987031	ENSG00000170579.15	ENSG00000170579	DLGAP1	0.0182522776198154	-0.708948510210822	0.341420715823707	0.732972001854096	0.961265631844528	Exon	Caudate
e1160879	ENSG00000085224.21	ENSG00000085224	ATRX	-0.0095019753868359	0.50303825604006	-0.341415659898718	0.73297580450812	0.961265631844528	Exon	Caudate
e1167347	ENSG00000005022.5	ENSG00000005022	SLC25A5	-0.0141691640235338	0.57997745631142	-0.341414017582979	0.73297703972536	0.961265631844528	Exon	Caudate
e35826	ENSG00000162368.13	ENSG00000162368	CMPK1	-0.0103062956036089	4.61712937502365	-0.341413601389226	0.732977352752794	0.961265631844528	Exon	Caudate
e780194	ENSG00000165516.10	ENSG00000165516	KLHDC2	-0.0108710924966574	0.921273829036747	-0.341412916264432	0.732977868048601	0.961265631844528	Exon	Caudate
e478549	ENSG00000133612.18	ENSG00000133612	AGAP3	0.0167657074892645	-0.85673187269051	0.341412900373214	0.7329778800007	0.961265631844528	Exon	Caudate
e652523	ENSG00000110200.8	ENSG00000110200	ANAPC15	0.0113540423854016	1.55057661687493	0.34141145268062	0.732978968839122	0.961265631844528	Exon	Caudate
e1033370	ENSG00000130313.6	ENSG00000130313	PGLS	0.0193569337632891	-1.99213304968135	0.341409915845021	0.732980124724365	0.961265631844528	Exon	Caudate
e1076905	ENSG00000249471.7	ENSG00000249471	ZNF324B	-0.0135459274722028	-1.36179270243967	-0.341408201658966	0.732981413999202	0.961265631844528	Exon	Caudate
e546065	ENSG00000136824.18	ENSG00000136824	SMC2	0.0155107966839622	-1.20682077471136	0.341397371705769	0.732989559448795	0.961265631844528	Exon	Caudate
e214301	ENSG00000168036.16	ENSG00000168036	CTNNB1	-0.00673790014819	2.5835905325653	-0.341393369938656	0.732992569274824	0.961265631844528	Exon	Caudate
e1031848	ENSG00000188039.13	ENSG00000188039	NWD1	-0.0250248588002803	-0.110963405651162	-0.341387869287361	0.732996706454697	0.961265631844528	Exon	Caudate
e569998	ENSG00000107537.13	ENSG00000107537	PHYH	-0.0127872383792632	-0.209673942992131	-0.341383751520805	0.732999803536849	0.961265631844528	Exon	Caudate
e9911	ENSG00000116691.10	ENSG00000116691	MIIP	0.013767596843022	-0.639747678160538	0.341382736346013	0.733000567077581	0.961265631844528	Exon	Caudate
e610207	ENSG00000177542.10	ENSG00000177542	SLC25A22	0.0168845200948944	-0.350769081241167	0.34137536402986	0.733006112006192	0.961265631844528	Exon	Caudate
e36692	ENSG00000117859.18	ENSG00000117859	OSBPL9	0.0123659194081594	0.277883615550985	0.341374981538813	0.733006399688967	0.961265631844528	Exon	Caudate
e36762	ENSG00000117859.18	ENSG00000117859	OSBPL9	0.0123659194081594	0.277883615550985	0.341374981538813	0.733006399688967	0.961265631844528	Exon	Caudate
e36809	ENSG00000117859.18	ENSG00000117859	OSBPL9	0.0123659194081594	0.277883615550985	0.341374981538813	0.733006399688967	0.961265631844528	Exon	Caudate
e870760	ENSG00000233024.7	ENSG00000233024		-0.0372047823484852	-2.77356808334656	-0.341373776531342	0.733007306010799	0.961265631844528	Exon	Caudate
e941815	ENSG00000274211.4	ENSG00000274211	SOCS7	0.0137241984519373	-0.892275891494209	0.341369548909854	0.73301048573317	0.961265631844528	Exon	Caudate
e908931	ENSG00000197912.13	ENSG00000197912	SPG7	0.010897087716467	-0.648095523315462	0.341364205608273	0.733014504598965	0.961265631844528	Exon	Caudate
e492285	ENSG00000104671.7	ENSG00000104671	DCTN6	-0.0128255786912889	-0.0685478381645427	-0.341362674304238	0.733015656342424	0.961265631844528	Exon	Caudate
e892908	ENSG00000140937.13	ENSG00000140937	CDH11	-0.0179818571539236	-0.90919658350481	-0.341362148201625	0.733016052041412	0.961265631844528	Exon	Caudate
e892935	ENSG00000140937.13	ENSG00000140937	CDH11	-0.0179818571539236	-0.90919658350481	-0.341362148201625	0.733016052041412	0.961265631844528	Exon	Caudate
e634968	ENSG00000166902.4	ENSG00000166902	MRPL16	-0.012046094573026	-1.08271513082173	-0.341356844439915	0.733020041178096	0.961265631844528	Exon	Caudate
e554843	ENSG00000148334.14	ENSG00000148334	PTGES2	0.0141071078475447	-0.166330985351059	0.341353341370352	0.733022675957921	0.961265631844528	Exon	Caudate
e538197	ENSG00000165092.12	ENSG00000165092	ALDH1A1	0.0170367322280476	1.92440232528415	0.34134712163333	0.73302735404512	0.961265631844528	Exon	Caudate
e659685	ENSG00000074266.18	ENSG00000074266	EED	0.0122941251144505	-0.304637124676357	0.34134402455902	0.733029683469455	0.961265631844528	Exon	Caudate
e1164662	ENSG00000089682.16	ENSG00000089682	RBM41	0.0119884823717226	-0.76204227380555	0.341341502340611	0.733031580525192	0.961265631844528	Exon	Caudate
e802017	ENSG00000205476.8	ENSG00000205476	CCDC85C	0.0138243777329255	1.00858208672339	0.341338030341835	0.733034191949297	0.961265631844528	Exon	Caudate
e716620	ENSG00000135452.9	ENSG00000135452	TSPAN31	0.0079582105759408	2.02307861826809	0.341337614750396	0.733034504531845	0.961265631844528	Exon	Caudate
e1009560	ENSG00000079313.12	ENSG00000079313	REXO1	-0.0154469177672301	0.692214216381265	-0.341337262113672	0.733034769763728	0.961265631844528	Exon	Caudate
e1130205	ENSG00000241878.10	ENSG00000241878	PISD	-0.0128165468394811	0.588939330059564	-0.341337214954391	0.733034805234072	0.961265631844528	Exon	Caudate
e926002	ENSG00000221926.11	ENSG00000221926	TRIM16	0.0141917939096722	-1.10627989064432	0.341332619845743	0.733038261398134	0.961265631844528	Exon	Caudate
e286940	ENSG00000249936.3	ENSG00000249936	RAC1P2	-0.0201132040007717	-2.04043227595661	-0.341327962251711	0.733041764565484	0.961265631844528	Exon	Caudate
e87240	ENSG00000116406.18	ENSG00000116406	EDEM3	0.0267075053901593	-3.2310384231588	0.341327669077775	0.733041985073804	0.961265631844528	Exon	Caudate
e276686	ENSG00000159733.13	ENSG00000159733	ZFYVE28	-0.0161463623365671	-0.936627851435716	-0.341326657968039	0.733042745571687	0.961265631844528	Exon	Caudate
e333004	ENSG00000069020.18	ENSG00000069020	MAST4	-0.0144736876887953	-0.763826836307515	-0.341324627117915	0.733044273059723	0.961265631844528	Exon	Caudate
e851641	ENSG00000185551.13	ENSG00000185551	NR2F2	-0.026220281778366	-2.18431784023445	-0.34132180743963	0.733046393860451	0.961265631844528	Exon	Caudate
e225332	ENSG00000145050.15	ENSG00000145050	MANF	-0.0163668788274435	0.437538764111299	-0.341320800327976	0.733047151352729	0.961265631844528	Exon	Caudate
e1174448	ENSG00000130821.15	ENSG00000130821	SLC6A8	0.0297245077862011	-2.76203446772592	0.341315494312687	0.73305114224086	0.961267156553298	Exon	Caudate
e661595	ENSG00000168876.8	ENSG00000168876	ANKRD49	-0.0104072293161929	-0.214976887862125	-0.34130996061992	0.733055304382982	0.961267156553298	Exon	Caudate
e221532	ENSG00000172046.18	ENSG00000172046	USP19	-0.0172923256540514	-1.69237582332854	-0.341308660288013	0.733056282422919	0.961267156553298	Exon	Caudate
e350549	ENSG00000053108.16	ENSG00000053108	FSTL4	0.0217205162603614	-0.402038678810485	0.341291050590979	0.73306952753565	0.961279518615346	Exon	Caudate
e1147870	ENSG00000101868.10	ENSG00000101868	POLA1	-0.0188409147564153	-1.89719906699132	-0.34128456592772	0.733074404987526	0.961279518615346	Exon	Caudate
e713660	ENSG00000110955.8	ENSG00000110955	ATP5B	0.0111153922076961	4.33530927484257	0.341281291283535	0.733076868021525	0.961279518615346	Exon	Caudate
e1039643	ENSG00000178904.18	ENSG00000178904	DPY19L3	0.0135891240024777	-0.378729506154152	0.341279924823805	0.733077895809357	0.961279518615346	Exon	Caudate
e757349	ENSG00000102796.10	ENSG00000102796	DHRS12	-0.0185055486962804	-2.02228511133382	-0.341275608737602	0.733081142173002	0.961279518615346	Exon	Caudate
e1078438	ENSG00000101365.20	ENSG00000101365	IDH3B	-0.0094869415217823	1.49150825918636	-0.341274938151736	0.733081646557607	0.961279518615346	Exon	Caudate
e499230	ENSG00000167904.14	ENSG00000167904	TMEM68	0.0105821166859009	-0.330136367472039	0.341263340678614	0.733090369674907	0.961281759241962	Exon	Caudate
e986978	ENSG00000170579.15	ENSG00000170579	DLGAP1	-0.0152386863691985	0.469155849865095	-0.341260351233134	0.733092618212012	0.961281759241962	Exon	Caudate
e382787	ENSG00000204427.11	ENSG00000204427	ABHD16A	0.0103441903074109	0.608517642553843	0.341259053786623	0.733093594098269	0.961281759241962	Exon	Caudate
e1173923	ENSG00000183479.12	ENSG00000183479	TREX2	0.0130013089512217	-1.08354104512292	0.341258540847913	0.73309397990993	0.961281759241962	Exon	Caudate
e227493	ENSG00000010327.10	ENSG00000010327	STAB1	-0.0278461120654751	-1.83591710193242	-0.341247690199718	0.733102141342576	0.961287413743043	Exon	Caudate
e698701	ENSG00000189079.15	ENSG00000189079	ARID2	0.0156194247881524	-1.48246259897845	0.341240335275773	0.733107673445562	0.961287413743043	Exon	Caudate
e258808	ENSG00000068885.14	ENSG00000068885	IFT80	0.0165232104488604	-1.89390665987918	0.341234573599692	0.733112007175889	0.961287413743043	Exon	Caudate
e926463	ENSG00000141027.20	ENSG00000141027	NCOR1	-0.0092678425631713	0.923812714031682	-0.34123041039684	0.733115138596126	0.961287413743043	Exon	Caudate
e1036923	ENSG00000105705.15	ENSG00000105705	SUGP1	0.0112355097850688	-0.336064262484683	0.341224403227464	0.733119656993411	0.961287413743043	Exon	Caudate
e855855	ENSG00000162004.16	ENSG00000162004	CCDC78	0.0207374376630563	1.10641502166376	0.341220659420076	0.733122472968172	0.961287413743043	Exon	Caudate
e845094	ENSG00000140598.13	ENSG00000140598	EFL1	-0.0145892294260591	-1.61602078697481	-0.341212838904142	0.733128355327159	0.961287413743043	Exon	Caudate
e799804	ENSG00000012963.14	ENSG00000012963	UBR7	0.0090113557945712	0.63329712851683	0.341207760051718	0.733132175496998	0.961287413743043	Exon	Caudate
e17570	ENSG00000117616.17	ENSG00000117616	RSRP1	-0.0198570359434053	-0.852419631653294	-0.341206557986897	0.733133079657292	0.961287413743043	Exon	Caudate
e738635	ENSG00000135090.13	ENSG00000135090	TAOK3	-0.0108194531389366	-0.263928761888681	-0.341205208427912	0.733134094759108	0.961287413743043	Exon	Caudate
e399567	ENSG00000079841.18	ENSG00000079841	RIMS1	-0.0136404369658106	5.09794984574761	-0.341199267389495	0.733138563453303	0.961287413743043	Exon	Caudate
e1136014	ENSG00000100359.20	ENSG00000100359	SGSM3	-0.0154885971590921	-1.27437938703677	-0.341195486629792	0.733141407246901	0.961287413743043	Exon	Caudate
e468072	ENSG00000179603.17	ENSG00000179603	GRM8	0.0216316067827814	-0.910460328339284	0.341192321422245	0.733143788040277	0.961287413743043	Exon	Caudate
e25587	ENSG00000020129.15	ENSG00000020129	NCDN	-0.0145047762557874	0.0629778722556695	-0.341181105914352	0.733152224097674	0.961287413743043	Exon	Caudate
e944396	ENSG00000008838.18	ENSG00000008838	MED24	-0.0099804428074555	-0.3214079084329	-0.341173364379131	0.733158047128407	0.961287413743043	Exon	Caudate
e547924	ENSG00000106868.16	ENSG00000106868	SUSD1	0.0158146606491484	0.345876093591413	0.341166340500906	0.733163330364982	0.961287413743043	Exon	Caudate
e17090	ENSG00000001460.17	ENSG00000001460	STPG1	0.0157460516745166	-1.5697269519235	0.341165160236022	0.733164218140532	0.961287413743043	Exon	Caudate
e796058	ENSG00000165417.11	ENSG00000165417	GTF2A1	-0.0088897429183902	4.75401887481309	-0.341158267657784	0.733169402630014	0.961287413743043	Exon	Caudate
e846975	ENSG00000073417.14	ENSG00000073417	PDE8A	0.0148907560202257	2.09657115028366	0.341148968270645	0.733176397502849	0.961287413743043	Exon	Caudate
e401533	ENSG00000146247.13	ENSG00000146247	PHIP	-0.0109835058096087	1.46996779615083	-0.341140488037403	0.733182776238627	0.961287413743043	Exon	Caudate
e836871	ENSG00000066933.15	ENSG00000066933	MYO9A	-0.0148695143746482	-0.617407795780148	-0.341138545624887	0.733184237302012	0.961287413743043	Exon	Caudate
e345584	ENSG00000092421.16	ENSG00000092421	SEMA6A	-0.0196578143692463	-0.0400111707536527	-0.34112740889726	0.733192614256554	0.961287413743043	Exon	Caudate
e1151686	ENSG00000102226.9	ENSG00000102226	USP11	0.0160800075453099	2.74578450656615	0.341127153982529	0.733192806001682	0.961287413743043	Exon	Caudate
e1151707	ENSG00000102226.9	ENSG00000102226	USP11	0.0160800075453099	2.74578450656615	0.341127153982529	0.733192806001682	0.961287413743043	Exon	Caudate
e1035807	ENSG00000005007.12	ENSG00000005007	UPF1	-0.0366047388003645	-3.94814866021417	-0.341125970046477	0.733193696550556	0.961287413743043	Exon	Caudate
e1076936	ENSG00000083838.15	ENSG00000083838	ZNF446	0.0203459361114373	-2.67393620509909	0.34112401764649	0.73319516513371	0.961287413743043	Exon	Caudate
e632750	ENSG00000205035.8	ENSG00000205035		0.024166659293156	-0.240517688900711	0.341121199747036	0.73319728474192	0.961287413743043	Exon	Caudate
e943915	ENSG00000073605.18	ENSG00000073605	GSDMB	0.0196266779413865	-1.10684103847097	0.341120764468346	0.733197612156298	0.961287413743043	Exon	Caudate
e363974	ENSG00000113328.18	ENSG00000113328	CCNG1	-0.0133282488281465	0.113967684025782	-0.341113356598608	0.733203184325057	0.961287413743043	Exon	Caudate
e1077299	ENSG00000225377.5	ENSG00000225377	NRSN2-AS1	-0.0151515151218613	-1.18985300471328	-0.341107115688976	0.733207878722237	0.961287413743043	Exon	Caudate
e1078442	ENSG00000101365.20	ENSG00000101365	IDH3B	-0.0187550773917052	-1.58064304390024	-0.341106776103527	0.733208134157881	0.961287413743043	Exon	Caudate
e777702	ENSG00000258790.1	ENSG00000258790		0.0084883123900139	2.44607682251668	0.341105918108818	0.73320877954029	0.961287413743043	Exon	Caudate
e1176875	ENSG00000071859.14	ENSG00000071859	FAM50A	-0.011974061376197	-0.236085854480159	-0.341104264072805	0.733210023704381	0.961287413743043	Exon	Caudate
e1118768	ENSG00000185608.8	ENSG00000185608	MRPL40	-0.0107839614088265	-0.0766247697961642	-0.341100061396227	0.733213184956298	0.961287413743043	Exon	Caudate
e521437	ENSG00000178209.14	ENSG00000178209	PLEC	0.015979332174236	2.53275139266931	0.341098799754825	0.733214133963425	0.961287413743043	Exon	Caudate
e99979	ENSG00000162923.14	ENSG00000162923	WDR26	0.0071833926141697	0.886734141663262	0.341097099545098	0.733215412862455	0.961287413743043	Exon	Caudate
e925428	ENSG00000006744.18	ENSG00000006744	ELAC2	-0.0090706569695725	0.833233213664983	-0.341096777033004	0.733215655456378	0.961287413743043	Exon	Caudate
e447320	ENSG00000272391.5	ENSG00000272391	POM121C	-0.013081046835704	-0.868736646203915	-0.34109083081106	0.733220128215317	0.961287413743043	Exon	Caudate
e636141	ENSG00000167992.12	ENSG00000167992	VWCE	-0.0342169088342401	-3.96950307725976	-0.341090233623532	0.733220577421362	0.961287413743043	Exon	Caudate
e26347	ENSG00000119535.17	ENSG00000119535	CSF3R	-0.0292350780203055	-2.67723693046903	-0.341086657448323	0.733223267431772	0.961287413743043	Exon	Caudate
e889935	ENSG00000159579.13	ENSG00000159579	RSPRY1	0.007821886547117	1.74015231475429	0.341083579921547	0.733225582359873	0.961287413743043	Exon	Caudate
e871911	ENSG00000103544.14	ENSG00000103544	C16orf62	0.0103899552652721	-0.0681413318302261	0.3410815888025	0.733227080088979	0.961287413743043	Exon	Caudate
e914114	ENSG00000262304.2	ENSG00000262304		-0.0136745661816643	-0.767305941353893	-0.341076329798861	0.733231035941138	0.961287413743043	Exon	Caudate
e873286	ENSG00000102897.9	ENSG00000102897	LYRM1	-0.0144130517405785	-0.634683342840213	-0.34106889580764	0.733236627843337	0.961287413743043	Exon	Caudate
e552413	ENSG00000165219.21	ENSG00000165219	GAPVD1	-0.0088265518255243	-0.0174562808037784	-0.341064811150793	0.733239700357939	0.961287413743043	Exon	Caudate
e1101638	ENSG00000101216.10	ENSG00000101216	GMEB2	-0.0092986782764355	1.76407592451844	-0.341062762052834	0.73324124170896	0.961287413743043	Exon	Caudate
e887704	ENSG00000140718.19	ENSG00000140718	FTO	0.0226212219801901	-2.49151951544685	0.341056269882379	0.733246125188602	0.961287413743043	Exon	Caudate
e477305	ENSG00000106526.10	ENSG00000106526	ACTR3C	-0.0242329590744556	-2.80178192096793	-0.341054228675168	0.733247660608608	0.961287413743043	Exon	Caudate
e496731	ENSG00000104365.13	ENSG00000104365	IKBKB	-0.0266408582881617	-3.63437106934183	-0.341050713536254	0.73325030473984	0.961287413743043	Exon	Caudate
e439290	ENSG00000122515.14	ENSG00000122515	ZMIZ2	0.0118082113091742	0.411532479841131	0.341034898422718	0.73326220110434	0.961287413743043	Exon	Caudate
e703815	ENSG00000139624.12	ENSG00000139624	CERS5	0.0112866516230638	-0.219950164103464	0.341027116458888	0.733268054837316	0.961287413743043	Exon	Caudate
e311447	ENSG00000109686.17	ENSG00000109686	SH3D19	0.0161612698019862	-1.17262176329268	0.341027093255786	0.733268072291129	0.961287413743043	Exon	Caudate
e288228	ENSG00000109184.14	ENSG00000109184	DCUN1D4	-0.0109739929144058	2.08820905850252	-0.341026987238969	0.733268152038991	0.961287413743043	Exon	Caudate
e302507	ENSG00000138780.14	ENSG00000138780	GSTCD	0.017139735873932	-2.2346142365338	0.341024122633316	0.733270306850834	0.961287413743043	Exon	Caudate
e222230	ENSG00000145020.15	ENSG00000145020	AMT	0.0107035953453771	0.130071900176553	0.341018579750294	0.733274476320768	0.961287413743043	Exon	Caudate
e746033	ENSG00000061936.9	ENSG00000061936	SFSWAP	-0.0118291848848343	-0.181491018946189	-0.341017714051596	0.733275127517741	0.961287413743043	Exon	Caudate
e920695	ENSG00000161960.14	ENSG00000161960	EIF4A1	-0.010628822672621	2.11564523704281	-0.341017402682564	0.733275361736197	0.961287413743043	Exon	Caudate
e339322	ENSG00000038427.15	ENSG00000038427	VCAN	0.0267726974050566	-1.8678015494782	0.341013251105843	0.733278484643516	0.961287413743043	Exon	Caudate
e531227	ENSG00000186638.16	ENSG00000186638	KIF24	-0.0232117762578445	-2.96223750933124	-0.341008926321163	0.733281737846384	0.961287413743043	Exon	Caudate
e223175	ENSG00000182179.11	ENSG00000182179	UBA7	-0.0195070230305494	-0.75739349901408	-0.341007032794653	0.733283162202248	0.961287413743043	Exon	Caudate
e938129	ENSG00000010244.17	ENSG00000010244	ZNF207	-0.0070090148010415	1.81049363174207	-0.341002176625569	0.733286815132826	0.961287413743043	Exon	Caudate
e640614	ENSG00000149743.13	ENSG00000149743	TRPT1	0.0172511871081872	-2.04197494676766	0.341001356658266	0.733287431933124	0.961287413743043	Exon	Caudate
e1019971	ENSG00000171469.10	ENSG00000171469	ZNF561	0.0122528424316984	-0.703734625741568	0.340998670773545	0.733289452325258	0.961287413743043	Exon	Caudate
e1013751	ENSG00000127663.14	ENSG00000127663	KDM4B	0.0108340763240641	-0.794461758493679	0.340996115496746	0.733291374472449	0.961287413743043	Exon	Caudate
e179978	ENSG00000138380.17	ENSG00000138380	CARF	-0.012732421115017	-0.710421224776472	-0.340985603778243	0.733299281684425	0.961287413743043	Exon	Caudate
e1058941	ENSG00000204851.6	ENSG00000204851	PNMAL2	0.0163026922278531	4.05452273979134	0.340983147241139	0.733301129565211	0.961287413743043	Exon	Caudate
e571511	ENSG00000136738.14	ENSG00000136738	STAM	-0.0112682188329852	0.404526254659205	-0.340982377857566	0.733301708318898	0.961287413743043	Exon	Caudate
e921491	ENSG00000183914.14	ENSG00000183914	DNAH2	-0.0365717013283101	-3.74874474137609	-0.340976751421772	0.73330594069938	0.961287413743043	Exon	Caudate
e1115128	ENSG00000186866.16	ENSG00000186866	POFUT2	-0.0250954711801771	-3.27412835787975	-0.340973866916766	0.733308110517163	0.961287413743043	Exon	Caudate
e803972	ENSG00000080823.21	ENSG00000080823	MOK	-0.0157505702451457	-1.32536052768606	-0.340973631622714	0.73330828751304	0.961287413743043	Exon	Caudate
e635643	ENSG00000110104.11	ENSG00000110104	CCDC86	-0.0178857885367917	-1.88522191993321	-0.34097011403193	0.73331093356149	0.961287413743043	Exon	Caudate
e54507	ENSG00000162650.16	ENSG00000162650	ATXN7L2	-0.0285235132731599	-3.34205428229403	-0.340969954493713	0.733311053571504	0.961287413743043	Exon	Caudate
e912526	ENSG00000167716.18	ENSG00000167716	WDR81	0.0193460248066527	-2.07718693324972	0.340967823884117	0.733312656288339	0.961287413743043	Exon	Caudate
e823878	ENSG00000104177.17	ENSG00000104177	MYEF2	0.0131903537821771	1.23348937622058	0.340966802337474	0.733313424730801	0.961287413743043	Exon	Caudate
e647621	ENSG00000173599.13	ENSG00000173599	PC	0.0086834660666101	1.35313880470493	0.340958954597139	0.733319328079501	0.961287413743043	Exon	Caudate
e509207	ENSG00000132549.18	ENSG00000132549	VPS13B	0.0088701352330811	0.596193420359565	0.340957308191673	0.733320566566112	0.961287413743043	Exon	Caudate
e462808	ENSG00000146776.14	ENSG00000146776	ATXN7L1	0.0219389135540107	-2.68533267277409	0.340943008509656	0.733331323341005	0.961287413743043	Exon	Caudate
e1087572	ENSG00000131067.16	ENSG00000131067	GGT7	0.0109577315407277	0.376500246324863	0.340933023504742	0.733338834479762	0.961287413743043	Exon	Caudate
e846426	ENSG00000176371.13	ENSG00000176371	ZSCAN2	-0.031256498091765	-3.78203927221654	-0.340928903711945	0.733341933567864	0.961287413743043	Exon	Caudate
e430519	ENSG00000048052.21	ENSG00000048052	HDAC9	0.010931510843885	0.457965922329209	0.340925062539719	0.733344823069331	0.961287413743043	Exon	Caudate
e788327	ENSG00000072415.8	ENSG00000072415	MPP5	-0.0086567839923168	1.51279089206169	-0.34092365888601	0.733345878961348	0.961287413743043	Exon	Caudate
e332563	ENSG00000197860.9	ENSG00000197860	SGTB	-0.0252308997243239	-3.03277306806745	-0.340916742330581	0.733351081915604	0.961287413743043	Exon	Caudate
e1064655	ENSG00000126457.21	ENSG00000126457	PRMT1	-0.0082900187842549	2.06561072107743	-0.340913954584576	0.733353178991112	0.961287413743043	Exon	Caudate
e314209	ENSG00000198498.9	ENSG00000198498	TMA16	0.0176011790841758	-1.95521419694812	0.340913781531633	0.733353309169856	0.961287413743043	Exon	Caudate
e792094	ENSG00000259065.1	ENSG00000259065		-0.0347862625062669	-3.3709482388737	-0.340911573730583	0.733354969984623	0.961287413743043	Exon	Caudate
e942901	ENSG00000125686.11	ENSG00000125686	MED1	-0.0104717639229477	-0.628235813437575	-0.34091138773558	0.73335510989912	0.961287413743043	Exon	Caudate
e237064	ENSG00000273374.1	ENSG00000273374		-0.0231518703523376	-2.19797668871823	-0.340910172159964	0.733356024314504	0.961287413743043	Exon	Caudate
e901170	ENSG00000157429.15	ENSG00000157429	ZNF19	0.0124608926436919	0.0196251525669063	0.340909650097179	0.73335641703576	0.961287413743043	Exon	Caudate
e759104	ENSG00000136111.12	ENSG00000136111	TBC1D4	-0.0139334598234506	-0.692089029066771	-0.340907320527366	0.733358169453393	0.961287413743043	Exon	Caudate
e782091	ENSG00000100519.11	ENSG00000100519	PSMC6	0.0115362018037545	0.710683639560249	0.340906112827823	0.73335907794527	0.961287413743043	Exon	Caudate
e1063322	ENSG00000074219.13	ENSG00000074219	TEAD2	-0.0296599162943253	-3.04299335416902	-0.340905214626424	0.733359753617438	0.961287413743043	Exon	Caudate
e528671	ENSG00000147874.10	ENSG00000147874	HAUS6	-0.0092901608785888	1.70165669900026	-0.340901263408095	0.733362725924619	0.961287413743043	Exon	Caudate
e523885	ENSG00000196150.13	ENSG00000196150	ZNF250	-0.0272714003604069	-3.44896891415513	-0.340900729439258	0.733363127603416	0.961287413743043	Exon	Caudate
e523915	ENSG00000196150.13	ENSG00000196150	ZNF250	-0.0272714003604069	-3.44896891415513	-0.340900729439258	0.733363127603416	0.961287413743043	Exon	Caudate
e537024	ENSG00000119139.17	ENSG00000119139	TJP2	0.0243042296378202	1.6292013509013	0.340900298570494	0.733363451725094	0.961287413743043	Exon	Caudate
e404794	ENSG00000014123.9	ENSG00000014123	UFL1	0.010779762890017	0.715444741894147	0.340899311391837	0.733364194331908	0.961287413743043	Exon	Caudate
e1058506	ENSG00000104983.8	ENSG00000104983	CCDC61	0.0215245447054408	-2.46783984464234	0.340897757522022	0.733365363233611	0.961287413743043	Exon	Caudate
e736620	ENSG00000089169.14	ENSG00000089169	RPH3A	0.0224284948108781	-1.06286048123581	0.340894392711263	0.733367894421419	0.961287413743043	Exon	Caudate
e1040478	ENSG00000166398.12	ENSG00000166398	KIAA0355	-0.0146351387123783	1.69266850590954	-0.340888396748191	0.733372404907738	0.961287413743043	Exon	Caudate
e456726	ENSG00000166508.17	ENSG00000166508	MCM7	-0.0260701726206302	-3.07485863122057	-0.340879589501996	0.733379030209371	0.961287413743043	Exon	Caudate
e796558	ENSG00000042317.16	ENSG00000042317	SPATA7	-0.0168616722940468	0.127059787494371	-0.340877461534302	0.733380630988305	0.961287413743043	Exon	Caudate
e66663	ENSG00000159352.15	ENSG00000159352	PSMD4	-0.0074186892773068	2.09250339773793	-0.340871970931022	0.73338476133931	0.961287413743043	Exon	Caudate
e837920	ENSG00000140463.13	ENSG00000140463	BBS4	-0.0172581362040295	-1.71137130338352	-0.340868602144192	0.733387295540456	0.961287413743043	Exon	Caudate
e204212	ENSG00000144560.13	ENSG00000144560	VGLL4	-0.0159159624456925	-0.101029324302658	-0.340859396113483	0.733394220877342	0.961287413743043	Exon	Caudate
e357973	ENSG00000113657.12	ENSG00000113657	DPYSL3	0.0169404400205666	2.12493238665119	0.34084816516346	0.733402669511334	0.961287413743043	Exon	Caudate
e279081	ENSG00000074211.13	ENSG00000074211	PPP2R2C	0.0112738069346761	4.14922143289648	0.340845349649016	0.73340478752522	0.961287413743043	Exon	Caudate
e900026	ENSG00000260537.2	ENSG00000260537		-0.0099308079666141	-0.609025798985284	-0.340843384352294	0.733406265951003	0.961287413743043	Exon	Caudate
e318076	ENSG00000109762.15	ENSG00000109762	SNX25	-0.014004842001876	0.532409680219315	-0.340841794774297	0.733407461737114	0.961287413743043	Exon	Caudate
e873464	ENSG00000011638.10	ENSG00000011638	TMEM159	-0.0235956495635898	-0.414320445709214	-0.340840636128726	0.73340833334765	0.961287413743043	Exon	Caudate
e1005523	ENSG00000267287.1	ENSG00000267287		0.0329079981390208	-3.34979847981267	0.340838562835862	0.733409893017793	0.961287413743043	Exon	Caudate
e869107	ENSG00000179889.18	ENSG00000179889	PDXDC1	-0.0103572106439064	0.236556011236132	-0.340837684476267	0.733410553779208	0.961287413743043	Exon	Caudate
e750336	ENSG00000186184.16	ENSG00000186184	POLR1D	0.0128265346410672	-0.982805380451044	0.340835819520392	0.733411956725639	0.961287413743043	Exon	Caudate
e986600	ENSG00000101596.14	ENSG00000101596	SMCHD1	0.0184255974712791	-1.78080369312092	0.340827620636533	0.733418124493349	0.961287413743043	Exon	Caudate
e186136	ENSG00000115568.15	ENSG00000115568	ZNF142	-0.0123978403411651	-0.745256721603044	-0.340822955896968	0.733421633640908	0.961287413743043	Exon	Caudate
e618562	ENSG00000148926.9	ENSG00000148926	ADM	0.0389088375547129	0.654222726829735	0.3408218518982	0.733422464147808	0.961287413743043	Exon	Caudate
e586252	ENSG00000156026.14	ENSG00000156026	MCU	0.0147494817270169	-1.4930126653416	0.340817219767976	0.733425948771158	0.961287413743043	Exon	Caudate
e360129	ENSG00000070614.14	ENSG00000070614	NDST1	-0.0108747056600163	2.020028641469	-0.340813425524723	0.73342880307944	0.961287413743043	Exon	Caudate
e906002	ENSG00000064270.12	ENSG00000064270	ATP2C2	-0.0316209477559035	-3.38686582294125	-0.34081125412602	0.733430436566595	0.961287413743043	Exon	Caudate
e661493	ENSG00000020922.12	ENSG00000020922	MRE11A	0.0143218397506144	-1.60992289653182	0.340807178604931	0.733433502479107	0.961287413743043	Exon	Caudate
e583836	ENSG00000138336.8	ENSG00000138336	TET1	0.023574698500237	-2.41411674679704	0.340805507581759	0.733434759549251	0.961287413743043	Exon	Caudate
e425508	ENSG00000230487.7	ENSG00000230487	PSMG3-AS1	-0.0167730316721174	-1.98777485231153	-0.34079688335681	0.733441247355605	0.961287413743043	Exon	Caudate
e443494	ENSG00000179406.6	ENSG00000179406	LINC00174	-0.0306548978206249	-3.66119127140989	-0.340796729374619	0.733441363193045	0.961287413743043	Exon	Caudate
e469717	ENSG00000238072.1	ENSG00000238072		-0.0179482753385771	-0.760001187894383	-0.340796142313028	0.733441804826714	0.961287413743043	Exon	Caudate
e929433	ENSG00000176974.18	ENSG00000176974	SHMT1	-0.0200304576879002	-2.165043493255	-0.340783469646495	0.733451338219779	0.961287413743043	Exon	Caudate
e283879	ENSG00000109689.14	ENSG00000109689	STIM2	0.025390810376633	-2.75527196648791	0.3407795056161	0.733454320288877	0.961287413743043	Exon	Caudate
e724455	ENSG00000133640.18	ENSG00000133640	LRRIQ1	-0.0430027806599092	-3.23213128934649	-0.340777893771641	0.733455532851761	0.961287413743043	Exon	Caudate
e1122864	ENSG00000228315.11	ENSG00000228315	GUSBP11	-0.0245968874252204	-2.92230024513617	-0.340775211385729	0.73345755076606	0.961287413743043	Exon	Caudate
e125944	ENSG00000179915.22	ENSG00000179915	NRXN1	0.0127560636190631	2.19663261462366	0.340774737883097	0.733457906974405	0.961287413743043	Exon	Caudate
e339316	ENSG00000038427.15	ENSG00000038427	VCAN	0.0234319480188682	-0.376028905805556	0.340771912187472	0.733460032700562	0.961287413743043	Exon	Caudate
e1034262	ENSG00000105639.18	ENSG00000105639	JAK3	-0.0375760187778577	-3.31503895588031	-0.340765479869893	0.733464871639059	0.961287413743043	Exon	Caudate
e341659	ENSG00000118985.15	ENSG00000118985	ELL2	-0.0182253789503539	0.699383897280811	-0.34076361905979	0.733466271501283	0.961287413743043	Exon	Caudate
e80456	ENSG00000215835.2	ENSG00000215835		-0.0135679057989421	-1.11505499261218	-0.340762254105512	0.733467298338456	0.961287413743043	Exon	Caudate
e749240	ENSG00000182957.15	ENSG00000182957	SPATA13	-0.0099522935692448	0.859915127555814	-0.340759920998002	0.733469053505694	0.961287413743043	Exon	Caudate
e353182	ENSG00000120705.12	ENSG00000120705	ETF1	-0.0090245353489354	0.545559965402433	-0.340758278643383	0.733470289029119	0.961287413743043	Exon	Caudate
e733454	ENSG00000139428.11	ENSG00000139428	MMAB	0.0152961976398944	-0.765508133835624	0.340756753942279	0.733471436043853	0.961287413743043	Exon	Caudate
e733461	ENSG00000139428.11	ENSG00000139428	MMAB	0.0152961976398944	-0.765508133835624	0.340756753942279	0.733471436043853	0.961287413743043	Exon	Caudate
e733471	ENSG00000139428.11	ENSG00000139428	MMAB	0.0152961976398944	-0.765508133835624	0.340756753942279	0.733471436043853	0.961287413743043	Exon	Caudate
e733489	ENSG00000139428.11	ENSG00000139428	MMAB	0.0152961976398944	-0.765508133835624	0.340756753942279	0.733471436043853	0.961287413743043	Exon	Caudate
e733500	ENSG00000139428.11	ENSG00000139428	MMAB	0.0152961976398944	-0.765508133835624	0.340756753942279	0.733471436043853	0.961287413743043	Exon	Caudate
e916472	ENSG00000108509.20	ENSG00000108509	CAMTA2	0.014902476590468	1.04027179702371	0.340754923582547	0.733472813002773	0.961287413743043	Exon	Caudate
e113009	ENSG00000178295.14	ENSG00000178295	GEN1	-0.0226186427333848	-2.92801427149048	-0.340749224840552	0.733477100107417	0.961287413743043	Exon	Caudate
e357288	ENSG00000145817.16	ENSG00000145817	YIPF5	-0.0109076780060129	-0.0996077564984443	-0.340743435688266	0.733481455235333	0.961287413743043	Exon	Caudate
e176619	ENSG00000115524.15	ENSG00000115524	SF3B1	0.0072940545984685	1.54750884681146	0.340740187504812	0.733483898818705	0.961287413743043	Exon	Caudate
e640565	ENSG00000149781.12	ENSG00000149781	FERMT3	0.0345170401819615	-3.18731871183836	0.340731535032519	0.733490408020137	0.961287413743043	Exon	Caudate
e993951	ENSG00000153339.13	ENSG00000153339	TRAPPC8	-0.0084708011646766	0.588326374424899	-0.340730320021466	0.733491322066983	0.961287413743043	Exon	Caudate
e343789	ENSG00000151422.12	ENSG00000151422	FER	-0.0099192450191295	1.29399526175535	-0.340729778013151	0.733491729817298	0.961287413743043	Exon	Caudate
e219235	ENSG00000164054.15	ENSG00000164054	SHISA5	-0.0081741957059723	3.78755437496365	-0.340728262521178	0.733492869915207	0.961287413743043	Exon	Caudate
e343966	ENSG00000186952.14	ENSG00000186952	TMEM232	-0.014921321968238	0.0200107243487479	-0.340726832392161	0.733493945795482	0.961287413743043	Exon	Caudate
e946472	ENSG00000168259.14	ENSG00000168259	DNAJC7	-0.0097825887313497	1.99892959940717	-0.340726678121602	0.733494061852631	0.961287413743043	Exon	Caudate
e1053152	ENSG00000076928.17	ENSG00000076928	ARHGEF1	0.0204076937504349	-1.55084949472053	0.340721572485152	0.733497902806772	0.961288966463963	Exon	Caudate
e85470	ENSG00000116260.16	ENSG00000116260	QSOX1	0.0150335939781657	-1.18662797553376	0.34071746250553	0.733500994736299	0.961289537539625	Exon	Caudate
e1058459	ENSG00000125755.18	ENSG00000125755	SYMPK	0.0232899706771024	-2.81367848992472	0.340695448629528	0.733517555805469	0.961307760524678	Exon	Caudate
e420791	ENSG00000122335.13	ENSG00000122335	SERAC1	-0.0150619931324059	-1.39229882912623	-0.340688959097127	0.733522437913372	0.961308482792822	Exon	Caudate
e113232	ENSG00000118965.14	ENSG00000118965	WDR35	-0.0128950448191222	-0.82629606210165	-0.340687465738891	0.733523561375824	0.961308482792822	Exon	Caudate
e322882	ENSG00000145569.5	ENSG00000145569	FAM105A	-0.0327836580857027	-3.57595613722887	-0.340684123694691	0.733526075618008	0.961308482792822	Exon	Caudate
e476330	ENSG00000055130.15	ENSG00000055130	CUL1	0.0086264717378328	0.707005795995111	0.34066996634461	0.733536726318892	0.961318959753947	Exon	Caudate
e285222	ENSG00000109814.11	ENSG00000109814	UGDH	0.0154478571286248	-1.16564173356854	0.340666363569837	0.733539436726743	0.96131903071632	Exon	Caudate
e964501	ENSG00000108506.11	ENSG00000108506	INTS2	0.0128672967287267	-1.21820670259593	0.340654568928286	0.733548309991133	0.96132600210052	Exon	Caudate
e476579	ENSG00000155660.10	ENSG00000155660	PDIA4	-0.0171081057601098	1.87960363945289	-0.340649385971123	0.733552209209461	0.96132600210052	Exon	Caudate
e637893	ENSG00000149016.15	ENSG00000149016	TUT1	-0.0151185775421412	-1.42510682070325	-0.340648700215235	0.733552725114671	0.96132600210052	Exon	Caudate
e849101	ENSG00000140548.9	ENSG00000140548	ZNF710	0.0112216649887942	1.86337747945051	0.340644118141267	0.733556172285892	0.961327038566443	Exon	Caudate
e947670	ENSG00000141699.10	ENSG00000141699	FAM134C	-0.0093754851145619	-0.0893735006602975	-0.340623170992824	0.733571931246234	0.961336404779934	Exon	Caudate
e198860	ENSG00000115694.14	ENSG00000115694	STK25	-0.0096085237465374	1.72691070631219	-0.340621513423362	0.733573178273832	0.961336404779934	Exon	Caudate
e1077678	ENSG00000125895.5	ENSG00000125895	TMEM74B	-0.0235586270427809	-0.947905043258395	-0.34062072022629	0.733573775014467	0.961336404779934	Exon	Caudate
e346112	ENSG00000133835.14	ENSG00000133835	HSD17B4	0.0100272279469027	0.996537159923477	0.340619811923648	0.733574458351902	0.961336404779934	Exon	Caudate
e190035	ENSG00000144468.16	ENSG00000144468	RHBDD1	0.0134625551646183	-0.871355884573708	0.340608791444823	0.733582749334138	0.961336404779934	Exon	Caudate
e296595	ENSG00000138663.8	ENSG00000138663	COPS4	0.0092308785464164	1.35623563820169	0.340606261740465	0.733584652498486	0.961336404779934	Exon	Caudate
e68209	ENSG00000197956.9	ENSG00000197956	S100A6	-0.019822850461046	2.85832070251091	-0.340605325212327	0.733585357074107	0.961336404779934	Exon	Caudate
e24956	ENSG00000121904.17	ENSG00000121904	CSMD2	0.0256939144038404	-2.63695813728907	0.340599425874082	0.733589795312092	0.961336404779934	Exon	Caudate
e2439	ENSG00000160072.19	ENSG00000160072	ATAD3B	-0.0183035734780112	-1.79523859414293	-0.340595369971596	0.733592846686724	0.961336404779934	Exon	Caudate
e1031861	ENSG00000188039.13	ENSG00000188039	NWD1	-0.0224721528429792	0.26385224375459	-0.340592333643655	0.733595131008228	0.961336404779934	Exon	Caudate
e415222	ENSG00000197442.9	ENSG00000197442	MAP3K5	0.010643623039204	1.37248130737416	0.340591357551238	0.733595865352629	0.961336404779934	Exon	Caudate
e991462	ENSG00000158201.9	ENSG00000158201	ABHD3	-0.0229616688632306	-1.87631392367306	-0.340588853902006	0.73359774892621	0.961336404779934	Exon	Caudate
e435375	ENSG00000122507.20	ENSG00000122507	BBS9	0.0106887489275167	0.220954901394447	0.340588717788252	0.733597851328889	0.961336404779934	Exon	Caudate
e621186	ENSG00000011405.13	ENSG00000011405	PIK3C2A	-0.01435532673611	1.20528258297323	-0.340583777537162	0.733601568039111	0.961337794369219	Exon	Caudate
e496436	ENSG00000104365.13	ENSG00000104365	IKBKB	-0.010962809978332	-0.623872409919843	-0.340578526651897	0.733605518456312	0.961339490205336	Exon	Caudate
e220556	ENSG00000178252.17	ENSG00000178252	WDR6	0.0103758658760889	1.79650567394573	0.340564859044387	0.73361580108932	0.961346096212625	Exon	Caudate
e291314	ENSG00000083896.12	ENSG00000083896	YTHDC1	0.0072931731362668	3.33656384748308	0.340562474550893	0.733617595034505	0.961346096212625	Exon	Caudate
e1014087	ENSG00000223573.6	ENSG00000223573	TINCR	-0.019751634534951	0.105028382253306	-0.34055356186458	0.733624300400472	0.961346096212625	Exon	Caudate
e64555	ENSG00000261716.1	ENSG00000261716		-0.0185713423466325	1.60964455054386	-0.340546417011239	0.733629675770596	0.961346096212625	Exon	Caudate
e831755	ENSG00000103657.13	ENSG00000103657	HERC1	0.0174739677516686	-0.889195477708938	0.340543551762498	0.733631831419992	0.961346096212625	Exon	Caudate
e129098	ENSG00000115484.14	ENSG00000115484	CCT4	-0.0137370314506625	1.98507131391852	-0.340540598592586	0.733634053218458	0.961346096212625	Exon	Caudate
e381142	ENSG00000137411.16	ENSG00000137411	VARS2	-0.0108593487498284	0.740597476738018	-0.340540229299508	0.733634331053898	0.961346096212625	Exon	Caudate
e308078	ENSG00000077684.15	ENSG00000077684	JADE1	-0.0088857670792128	2.05255471571885	-0.340538710134697	0.733635473988829	0.961346096212625	Exon	Caudate
e834218	ENSG00000174442.11	ENSG00000174442	ZWILCH	0.0304001455140964	-3.79402503744335	0.340537678459107	0.733636250164378	0.961346096212625	Exon	Caudate
e620016	ENSG00000133794.17	ENSG00000133794	ARNTL	0.0174117374593231	-0.828982470994981	0.340536518442021	0.733637122897285	0.961346096212625	Exon	Caudate
e1129349	ENSG00000185133.13	ENSG00000185133	INPP5J	-0.0203228279756882	-1.76143150099736	-0.340520157627188	0.733649431909237	0.961355359528327	Exon	Caudate
e877910	ENSG00000188603.17	ENSG00000188603	CLN3	-0.0197421912168427	-2.52902042042031	-0.340520060768548	0.73364950478076	0.961355359528327	Exon	Caudate
e556097	ENSG00000136811.16	ENSG00000136811	ODF2	0.0126271641775002	-0.963559973295192	0.340505558469599	0.73366041560146	0.961359327774416	Exon	Caudate
e1104843	ENSG00000224924.6	ENSG00000224924	LINC00320	0.0223550541413149	1.3527176005474	0.340504765856916	0.733661011926048	0.961359327774416	Exon	Caudate
e133019	ENSG00000124357.12	ENSG00000124357	NAGK	0.0230676829657618	-2.70468517848113	0.340504708888627	0.733661054786322	0.961359327774416	Exon	Caudate
e335454	ENSG00000157107.13	ENSG00000157107	FCHO2	-0.0146950135887673	-1.10627495793573	-0.34050191258399	0.733663158596037	0.961359327774416	Exon	Caudate
e561071	ENSG00000169925.16	ENSG00000169925	BRD3	-0.0343223743512124	-3.81376674839643	-0.34049038285162	0.733671833052301	0.961367057927509	Exon	Caudate
e289464	ENSG00000090989.17	ENSG00000090989	EXOC1	0.0079256095779173	0.8682489133621	0.34048368581648	0.733676871618438	0.961367057927509	Exon	Caudate
e985563	ENSG00000101557.14	ENSG00000101557	USP14	-0.0128771368085555	-0.649037964178087	-0.340474809237374	0.733683549999067	0.961367057927509	Exon	Caudate
e829539	ENSG00000157470.11	ENSG00000157470	FAM81A	-0.011637002173836	-0.429677916922152	-0.340472514036295	0.733685276819215	0.961367057927509	Exon	Caudate
e1094686	ENSG00000080189.14	ENSG00000080189	SLC35C2	-0.0097921718164159	0.422512069307244	-0.340472113358323	0.733685578273898	0.961367057927509	Exon	Caudate
e1161596	ENSG00000072133.10	ENSG00000072133	RPS6KA6	0.0346909970741992	-3.64640098920658	0.340465896327277	0.733690255734025	0.961367057927509	Exon	Caudate
e850307	ENSG00000140553.16	ENSG00000140553	UNC45A	-0.0094205095821262	0.0960270279854413	-0.340464719537734	0.733691141107295	0.961367057927509	Exon	Caudate
e863787	ENSG00000103426.12	ENSG00000103426	CORO7-PAM16	0.0144729461013324	-0.72333388671747	0.340463170320123	0.73369230668232	0.961367057927509	Exon	Caudate
e627460	ENSG00000166181.12	ENSG00000166181	API5	-0.0104544843015515	0.713903137731658	-0.340462294776654	0.733692965409678	0.961367057927509	Exon	Caudate
e222430	ENSG00000173402.11	ENSG00000173402	DAG1	-0.012220352627746	0.227252116742913	-0.340451016604226	0.733701450717818	0.961372819997165	Exon	Caudate
e300629	ENSG00000145331.13	ENSG00000145331	TRMT10A	-0.0283947531922087	-3.32370698007817	-0.340446181680702	0.733705088357602	0.961372819997165	Exon	Caudate
e52367	ENSG00000060718.19	ENSG00000060718	COL11A1	-0.0176418201423593	-1.71253726204271	-0.340445857697138	0.733705332112551	0.961372819997165	Exon	Caudate
e371197	ENSG00000197226.12	ENSG00000197226	TBC1D9B	-0.016652562618826	-0.788690407706755	-0.340429488867522	0.733717647535438	0.961383487874075	Exon	Caudate
e972510	ENSG00000188612.11	ENSG00000188612	SUMO2	0.0084354476110416	2.34232583502079	0.340427974967782	0.733718786552266	0.961383487874075	Exon	Caudate
e118677	ENSG00000213639.9	ENSG00000213639	PPP1CB	-0.0071148962443044	2.51427299655306	-0.340414149293886	0.733729188639023	0.961383551465938	Exon	Caudate
e467710	ENSG00000106299.7	ENSG00000106299	WASL	-0.0115053269290509	0.0566018052115582	-0.340413768136631	0.73372947541278	0.961383551465938	Exon	Caudate
e647940	ENSG00000173020.10	ENSG00000173020	GRK2	0.0098661277476286	0.638095100240621	0.34041240526626	0.733730500804708	0.961383551465938	Exon	Caudate
e606632	ENSG00000132334.16	ENSG00000132334	PTPRE	0.0124270800404264	-0.267669038382131	0.340407153615514	0.733734452028887	0.961383551465938	Exon	Caudate
e850145	ENSG00000196547.14	ENSG00000196547	MAN2A2	0.0119395109490673	1.58697700071566	0.340406042985849	0.733735287642631	0.961383551465938	Exon	Caudate
e551746	ENSG00000119522.16	ENSG00000119522	DENND1A	-0.0094913176404683	0.865844851182821	-0.34039969092262	0.73374006680374	0.961383551465938	Exon	Caudate
e25610	ENSG00000126067.11	ENSG00000126067	PSMB2	-0.0071916037608527	3.1697471467209	-0.340398911929553	0.733740652902739	0.961383551465938	Exon	Caudate
e1124726	ENSG00000100058.12	ENSG00000100058	CRYBB2P1	0.0148694362614611	-0.473411901578495	0.340398600793578	0.733740886995346	0.961383551465938	Exon	Caudate
e613420	ENSG00000110619.16	ENSG00000110619	CARS	-0.0153285986843118	-1.36260096070795	-0.340393926341306	0.733744403964562	0.961383551465938	Exon	Caudate
e504353	ENSG00000205189.11	ENSG00000205189	ZBTB10	-0.011667761305277	-0.953904755259082	-0.340392603207712	0.733745399466196	0.961383551465938	Exon	Caudate
e664276	ENSG00000137760.14	ENSG00000137760	ALKBH8	0.0168682752622681	-2.03578267345239	0.340378866276353	0.733755734909889	0.961387303665905	Exon	Caudate
e708614	ENSG00000170653.18	ENSG00000170653	ATF7	-0.0137894828685489	2.50351560735209	-0.340377226670147	0.733756968526163	0.961387303665905	Exon	Caudate
e188758	ENSG00000144591.18	ENSG00000144591	GMPPA	-0.0152995898800777	-1.59955081885902	-0.340376246485014	0.733757706003776	0.961387303665905	Exon	Caudate
e861331	ENSG00000167978.16	ENSG00000167978	SRRM2	0.0121160004977618	0.65215534473466	0.340374674149792	0.733758889007366	0.961387303665905	Exon	Caudate
e320167	ENSG00000188818.12	ENSG00000188818	ZDHHC11	-0.0605997640209114	-4.39722953875486	-0.340353362740663	0.73377492348371	0.961392717230972	Exon	Caudate
e499245	ENSG00000167904.14	ENSG00000167904	TMEM68	-0.0178232507804894	-2.08821831378644	-0.340351697560419	0.733776176352429	0.961392717230972	Exon	Caudate
e540358	ENSG00000148053.15	ENSG00000148053	NTRK2	-0.0153119795198174	1.1703865789018	-0.34035088243343	0.733776789647923	0.961392717230972	Exon	Caudate
e201654	ENSG00000134077.15	ENSG00000134077	THUMPD3	-0.0090958237422488	0.423905346399621	-0.340349244707821	0.733778021861024	0.961392717230972	Exon	Caudate
e594524	ENSG00000177853.14	ENSG00000177853	ZNF518A	-0.020505108891962	-2.50382654208424	-0.340347032865198	0.733779686036777	0.961392717230972	Exon	Caudate
e153773	ENSG00000136002.17	ENSG00000136002	ARHGEF4	0.013348981178644	3.47677260013605	0.340341460818848	0.733783878413145	0.961392717230972	Exon	Caudate
e326524	ENSG00000197603.13	ENSG00000197603	C5orf42	0.0117687619283429	-0.61489915430491	0.340337262893101	0.733787036914155	0.961392717230972	Exon	Caudate
e744745	ENSG00000279527.1	ENSG00000279527		0.030524154693997	-3.39429796560008	0.340337048726893	0.733787198051996	0.961392717230972	Exon	Caudate
e486747	ENSG00000156011.16	ENSG00000156011	PSD3	-0.0393300844286956	-2.54165918894112	-0.340336955788613	0.733787267978408	0.961392717230972	Exon	Caudate
e760263	ENSG00000234377.7	ENSG00000234377	RNF219-AS1	0.0245291460761792	-1.74341401338773	0.340333875691789	0.733789585432934	0.961392717230972	Exon	Caudate
e18499	ENSG00000130695.13	ENSG00000130695	CEP85	-0.0117200638319132	-0.0990460064555042	-0.340329982738807	0.733792514481192	0.961393074363462	Exon	Caudate
e77432	ENSG00000162736.15	ENSG00000162736	NCSTN	-0.0114335127800343	0.486270998635826	-0.340324175137473	0.733796884113396	0.961395318896669	Exon	Caudate
e771605	ENSG00000136367.13	ENSG00000136367	ZFHX2	0.0169163797275259	0.219625035452965	0.340314633546119	0.733804063213957	0.961401244268651	Exon	Caudate
e985416	ENSG00000175711.8	ENSG00000175711	B3GNTL1	0.0195200158915881	-1.96163475713707	0.340294386105135	0.733819297481283	0.961416743830373	Exon	Caudate
e622097	ENSG00000166788.9	ENSG00000166788	SAAL1	0.0173626751674272	-2.23320698807037	0.340291848826312	0.733821206548908	0.961416743830373	Exon	Caudate
e738517	ENSG00000176834.13	ENSG00000176834	VSIG10	-0.021870555122264	-2.81616356645071	-0.340284992206736	0.733826365529189	0.961420022406989	Exon	Caudate
e838038	ENSG00000067141.16	ENSG00000067141	NEO1	-0.0144050609087619	0.340571794030448	-0.340262529512717	0.733843266740293	0.961427911410957	Exon	Caudate
e785559	ENSG00000139974.15	ENSG00000139974	SLC38A6	-0.0213661478242308	-2.49307586059342	-0.340261302074058	0.733844190284178	0.961427911410957	Exon	Caudate
e840874	ENSG00000140398.13	ENSG00000140398	NEIL1	-0.0142195921014001	-0.880708818471372	-0.340259489480635	0.73384555410829	0.961427911410957	Exon	Caudate
e47694	ENSG00000117174.10	ENSG00000117174	ZNHIT6	0.0117281723398874	-0.39151328804334	0.340254293476859	0.733849463668822	0.961427911410957	Exon	Caudate
e455974	ENSG00000197343.10	ENSG00000197343	ZNF655	0.0225142353289624	-2.90248945778596	0.340251860741436	0.733851294102203	0.961427911410957	Exon	Caudate
e255082	ENSG00000071794.15	ENSG00000071794	HLTF	0.0093553275869951	0.456379881645451	0.340248465190999	0.733853848977257	0.961427911410957	Exon	Caudate
e260407	ENSG00000184378.2	ENSG00000184378	ACTRT3	0.0328515611668747	-1.08158917615487	0.340244715222443	0.733856670526509	0.961427911410957	Exon	Caudate
e679304	ENSG00000171823.6	ENSG00000171823	FBXL14	0.0146367383948464	2.37095230351931	0.340242969673504	0.733857983912699	0.961427911410957	Exon	Caudate
e432813	ENSG00000122566.20	ENSG00000122566	HNRNPA2B1	0.0106482674724121	4.96386610185166	0.340241128164321	0.733859369502158	0.961427911410957	Exon	Caudate
e835982	ENSG00000140332.15	ENSG00000140332	TLE3	-0.0200323685557886	-1.31424124970422	-0.340234123018074	0.733864640326507	0.961427911410957	Exon	Caudate
e218754	ENSG00000172113.8	ENSG00000172113	NME6	-0.0259653134252476	-3.21448940946268	-0.340227631851221	0.733869524432823	0.961427911410957	Exon	Caudate
e72936	ENSG00000116580.18	ENSG00000116580	GON4L	-0.0099131395784672	0.212604274889865	-0.340223876502686	0.733872350050152	0.961427911410957	Exon	Caudate
e1137687	ENSG00000189306.10	ENSG00000189306	RRP7A	-0.0200675521498515	1.03068905825421	-0.340223742248645	0.733872451066287	0.961427911410957	Exon	Caudate
e523551	ENSG00000160959.7	ENSG00000160959	LRRC14	-0.0144890560105503	-0.646919926321741	-0.340222442454603	0.733873429064433	0.961427911410957	Exon	Caudate
e996476	ENSG00000267088.1	ENSG00000267088		0.0263628135863151	-2.47538944200976	0.340221470838236	0.733874160133619	0.961427911410957	Exon	Caudate
e847158	ENSG00000170776.20	ENSG00000170776	AKAP13	-0.0100906119810959	1.37058926629857	-0.340220498205905	0.733874891967486	0.961427911410957	Exon	Caudate
e197560	ENSG00000122085.16	ENSG00000122085	MTERF4	0.0182831978916651	-0.745863899130114	0.340214176163261	0.73387964884274	0.961430662961327	Exon	Caudate
e630507	ENSG00000149182.14	ENSG00000149182	ARFGAP2	0.0103294367519469	0.0699625605365538	0.340205124915282	0.733886459263488	0.96143525558861	Exon	Caudate
e496439	ENSG00000104365.13	ENSG00000104365	IKBKB	0.0142662620695509	-1.54382155254458	0.340199933353736	0.733890365554024	0.96143525558861	Exon	Caudate
e777330	ENSG00000258704.6	ENSG00000258704	SRP54-AS1	-0.0253549471202493	-2.85129806027631	-0.340198925052273	0.73389112423185	0.96143525558861	Exon	Caudate
e628599	ENSG00000121671.11	ENSG00000121671	CRY2	0.0105997190053991	1.86224151657372	0.340193333707186	0.733895331340995	0.961436586750753	Exon	Caudate
e711777	ENSG00000229117.8	ENSG00000229117	RPL41	0.0126331296775189	2.60968997699937	0.340190513292434	0.73389745351545	0.961436586750753	Exon	Caudate
e836507	ENSG00000187720.14	ENSG00000187720	THSD4	-0.0216927696985551	-1.99449342367866	-0.340186768402747	0.733900271298941	0.961436797927241	Exon	Caudate
e458111	ENSG00000106351.12	ENSG00000106351	AGFG2	-0.0116984205114111	1.1196642834274	-0.340171242707745	0.73391195340294	0.961448621651492	Exon	Caudate
e381049	ENSG00000204580.12	ENSG00000204580	DDR1	-0.0187899667432912	2.00000859471455	-0.340154456088783	0.733924584342083	0.961458750824996	Exon	Caudate
e51814	ENSG00000122435.9	ENSG00000122435	TRMT13	-0.0155953421396078	-1.55872732715998	-0.34015355942899	0.733925259027644	0.961458750824996	Exon	Caudate
e596833	ENSG00000075826.16	ENSG00000075826	SEC31B	0.0179106458908502	-1.16003776045863	0.340150374720603	0.733927655341467	0.961458750824996	Exon	Caudate
e964054	ENSG00000141376.21	ENSG00000141376	BCAS3	-0.0301771456117934	-3.46500992927958	-0.340139497849813	0.733935839594195	0.961465992065562	Exon	Caudate
e234514	ENSG00000114861.18	ENSG00000114861	FOXP1	-0.0232221209360595	-2.26003712515646	-0.34012484032875	0.7339468686283	0.961476959942743	Exon	Caudate
e351032	ENSG00000119048.7	ENSG00000119048	UBE2B	0.0102089753700345	2.70889188203454	0.34011204697293	0.733956495018549	0.961481799382637	Exon	Caudate
e8660	ENSG00000175279.21	ENSG00000175279	APITD1	-0.014780036861663	-0.776862298316266	-0.34011120537776	0.733957128280258	0.961481799382637	Exon	Caudate
e875142	ENSG00000168434.12	ENSG00000168434	COG7	0.0081283045249831	-0.0030830029903453	0.340107205513364	0.733960137996975	0.961481799382637	Exon	Caudate
e351240	ENSG00000164615.4	ENSG00000164615	CAMLG	-0.0071157765648475	2.04891637632364	-0.340105807857841	0.733961189670393	0.961481799382637	Exon	Caudate
e1020114	ENSG00000171466.9	ENSG00000171466	ZNF562	-0.0144497639207115	-0.638698451142616	-0.340099291249829	0.733966093133769	0.961484742596909	Exon	Caudate
e928905	ENSG00000131899.10	ENSG00000131899	LLGL1	0.0191956336352298	0.7841730461003	0.340089840123413	0.733973204713639	0.961490578379402	Exon	Caudate
e138763	ENSG00000115525.16	ENSG00000115525	ST3GAL5	0.0189174226294427	-1.59239589742979	0.340073010640753	0.733985868256684	0.961494024877917	Exon	Caudate
e1132007	ENSG00000100345.20	ENSG00000100345	MYH9	-0.0135625154249243	1.69740275438256	-0.340072985584135	0.733985887110887	0.961494024877917	Exon	Caudate
e801057	ENSG00000165959.11	ENSG00000165959	CLMN	0.0241214276432666	-0.870008991572332	0.340066669011834	0.733990640109125	0.961494024877917	Exon	Caudate
e1018146	ENSG00000104980.7	ENSG00000104980	TIMM44	-0.0180170176473482	-1.96182601470726	-0.340063313268949	0.733993165191647	0.961494024877917	Exon	Caudate
e1018175	ENSG00000104980.7	ENSG00000104980	TIMM44	-0.0180170176473482	-1.96182601470726	-0.340063313268949	0.733993165191647	0.961494024877917	Exon	Caudate
e1145788	ENSG00000047230.14	ENSG00000047230	CTPS2	0.0236491672776599	-3.03475102129997	0.340061690476216	0.733994386289087	0.961494024877917	Exon	Caudate
e354032	ENSG00000120727.12	ENSG00000120727	PAIP2	0.0080113224557741	1.85078793021873	0.340060864629144	0.733995007711739	0.961494024877917	Exon	Caudate
e352169	ENSG00000177733.6	ENSG00000177733	HNRNPA0	-0.006886999852625	4.58045595083025	-0.340054584554814	0.733999733266034	0.961494024877917	Exon	Caudate
e681069	ENSG00000111203.11	ENSG00000111203	ITFG2	0.0129384847042654	-0.385236957843302	0.340047450294694	0.734005101579981	0.961494024877917	Exon	Caudate
e1028621	ENSG00000072071.16	ENSG00000072071	ADGRL1	0.0137689104265411	1.52733179847185	0.340046834579397	0.734005564887644	0.961494024877917	Exon	Caudate
e996368	ENSG00000078142.11	ENSG00000078142	PIK3C3	-0.0075523652030637	0.988554950768567	-0.3400416724002	0.734009449279578	0.961494024877917	Exon	Caudate
e123535	ENSG00000115970.18	ENSG00000115970	THADA	0.0098191241055615	-0.403172386682021	0.340038483069912	0.734011849162652	0.961494024877917	Exon	Caudate
e306021	ENSG00000283050.1	ENSG00000283050	GTF2IP12	-0.0369886099774816	-3.92633931332472	-0.340032310124368	0.734016494141322	0.961494024877917	Exon	Caudate
e545698	ENSG00000119509.12	ENSG00000119509	INVS	0.0117443374285197	-0.619653436179313	0.340027614550322	0.734020027443459	0.961494024877917	Exon	Caudate
e932690	ENSG00000141068.13	ENSG00000141068	KSR1	0.0147417297079541	-0.577407373181771	0.340025580782749	0.734021557804493	0.961494024877917	Exon	Caudate
e795460	ENSG00000100603.13	ENSG00000100603	SNW1	0.0090884737180052	0.192327082014204	0.340024467207343	0.73402239574357	0.961494024877917	Exon	Caudate
e799904	ENSG00000133958.13	ENSG00000133958	UNC79	0.0147272605055666	-0.782896135315519	0.340018703666834	0.734026732676166	0.961494024877917	Exon	Caudate
e749794	ENSG00000132932.16	ENSG00000132932	ATP8A2	0.0154271160178686	-0.333893452279025	0.340014971273354	0.734029541221557	0.961494024877917	Exon	Caudate
e17323	ENSG00000133226.16	ENSG00000133226	SRRM1	-0.0221091380456978	-1.65220823806286	-0.340013959134095	0.734030302835081	0.961494024877917	Exon	Caudate
e875742	ENSG00000122257.18	ENSG00000122257	RBBP6	-0.0206074403855299	-1.28904996922992	-0.340013467070632	0.734030673102592	0.961494024877917	Exon	Caudate
e92869	ENSG00000198625.12	ENSG00000198625	MDM4	0.0140827736656399	-1.22537774059431	0.3400093099544	0.73403380124848	0.961494024877917	Exon	Caudate
e75102	ENSG00000143294.14	ENSG00000143294	PRCC	0.008539007488371	0.323764125837564	0.340005326136327	0.734036798995166	0.961494024877917	Exon	Caudate
e936897	ENSG00000266865.6	ENSG00000266865		-0.0154494065644098	-1.72389430407443	-0.340004223342407	0.734037628827157	0.961494024877917	Exon	Caudate
e389965	ENSG00000198663.16	ENSG00000198663	C6orf89	-0.0110620590282724	-0.575364200694753	-0.339998577805487	0.734041876993969	0.961494024877917	Exon	Caudate
e959753	ENSG00000108848.15	ENSG00000108848	LUC7L3	-0.0248966503841352	-2.96597668956496	-0.339984860838135	0.734052198803664	0.961494024877917	Exon	Caudate
e138767	ENSG00000115525.16	ENSG00000115525	ST3GAL5	0.0189175623875944	-1.59213371314798	0.339982383979649	0.734054062607215	0.961494024877917	Exon	Caudate
e274938	ENSG00000127419.16	ENSG00000127419	TMEM175	-0.0112894559554029	-0.662836537972799	-0.339980239140204	0.734055676572061	0.961494024877917	Exon	Caudate
e805643	ENSG00000088808.16	ENSG00000088808	PPP1R13B	-0.0145123503795389	0.476215399999362	-0.339979442214756	0.734056276248789	0.961494024877917	Exon	Caudate
e1115215	ENSG00000182871.14	ENSG00000182871	COL18A1	-0.022255822581825	0.484985404937447	-0.339977298982959	0.734057889005516	0.961494024877917	Exon	Caudate
e1115297	ENSG00000182871.14	ENSG00000182871	COL18A1	-0.022255822581825	0.484985404937447	-0.339977298982959	0.734057889005516	0.961494024877917	Exon	Caudate
e477196	ENSG00000197558.11	ENSG00000197558	SSPO	-0.0218297115448908	-1.88269035301917	-0.339976606352465	0.734058410202071	0.961494024877917	Exon	Caudate
e497541	ENSG00000164808.16	ENSG00000164808	SPIDR	0.0101714556037726	-0.0530755865260244	0.33997336211459	0.734060851455743	0.961494024877917	Exon	Caudate
e250449	ENSG00000154917.10	ENSG00000154917	RAB6B	-0.0239561551778331	-2.50877014273034	-0.339968463958725	0.734064537269804	0.961495372779432	Exon	Caudate
e44709	ENSG00000172260.14	ENSG00000172260	NEGR1	0.0141489027381112	0.215612319176206	0.339953880300911	0.734075511365143	0.961500524010615	Exon	Caudate
e1107466	ENSG00000159131.16	ENSG00000159131	GART	0.0161319466484505	-1.8029693252117	0.339952198394446	0.734076776990905	0.961500524010615	Exon	Caudate
e68936	ENSG00000160741.16	ENSG00000160741	CRTC2	0.0119840151125913	0.142873462313443	0.339947148348339	0.73408057712838	0.961500524010615	Exon	Caudate
e1049166	ENSG00000105193.8	ENSG00000105193	RPS16	-0.010659310482752	2.86356537260761	-0.339946595163998	0.73408099339756	0.961500524010615	Exon	Caudate
e933745	ENSG00000076382.16	ENSG00000076382	SPAG5	0.0235343136764044	-2.61690720033956	0.339945584601544	0.734081753842288	0.961500524010615	Exon	Caudate
e20236	ENSG00000117758.13	ENSG00000117758	STX12	0.0066527620468174	2.0346260329746	0.33994121621352	0.734085041042081	0.961501349756129	Exon	Caudate
e710349	ENSG00000135437.9	ENSG00000135437	RDH5	-0.0177543729897787	-1.03614326901551	-0.339935884001835	0.734089053523119	0.961503125462404	Exon	Caudate
e769513	ENSG00000129562.10	ENSG00000129562	DAD1	0.0115042087728713	2.08523412314825	0.339929410521721	0.734093924816679	0.961505707389407	Exon	Caudate
e1052910	ENSG00000105372.6	ENSG00000105372	RPS19	-0.0114719046199106	4.1230611067578	-0.339923200914728	0.734098597555821	0.961505707389407	Exon	Caudate
e58840	ENSG00000134198.9	ENSG00000134198	TSPAN2	0.0236004510804899	-2.37527091200786	0.339922670417478	0.734098996756305	0.961505707389407	Exon	Caudate
e670080	ENSG00000118058.20	ENSG00000118058	KMT2A	-0.0118479290156949	1.34587690118838	-0.339918664131852	0.734102011498403	0.961505707389407	Exon	Caudate
e499732	ENSG00000169122.11	ENSG00000169122	FAM110B	-0.0244044880655298	-3.46891321811233	-0.339910213115661	0.734108370927245	0.961505707389407	Exon	Caudate
e1064186	ENSG00000142546.13	ENSG00000142546	NOSIP	-0.0115027223945897	0.896181158423139	-0.339896439439532	0.734118735721591	0.961505707389407	Exon	Caudate
e702941	ENSG00000161791.13	ENSG00000161791	FMNL3	-0.0210276359220616	-2.20180149243627	-0.33989309052432	0.734121255812696	0.961505707389407	Exon	Caudate
e1056677	ENSG00000104859.14	ENSG00000104859	CLASRP	0.016437073835197	-1.07818128309016	0.339883983510624	0.734128108943172	0.961505707389407	Exon	Caudate
e32943	ENSG00000142937.11	ENSG00000142937	RPS8	0.0097892670637609	4.94370216467365	0.339883342280803	0.734128591476642	0.961505707389407	Exon	Caudate
e492650	ENSG00000172733.11	ENSG00000172733	PURG	0.0108474059782582	0.473871340492944	0.339881521287526	0.734129961797463	0.961505707389407	Exon	Caudate
e666529	ENSG00000150787.7	ENSG00000150787	PTS	-0.0174820969960522	-1.81291720865803	-0.339877329555319	0.734133116132995	0.961505707389407	Exon	Caudate
e526185	ENSG00000107036.11	ENSG00000107036	RIC1	-0.013296209227717	-1.66167139667725	-0.339877003505935	0.734133361489783	0.961505707389407	Exon	Caudate
e960577	ENSG00000141198.13	ENSG00000141198	TOM1L1	0.0158571144528591	-1.52680789705479	0.339873478315844	0.734136014247084	0.961505707389407	Exon	Caudate
e1142495	ENSG00000008735.13	ENSG00000008735	MAPK8IP2	0.0172777161462835	1.76322099094518	0.339863588494158	0.734143456500111	0.961505707389407	Exon	Caudate
e1020788	ENSG00000130816.14	ENSG00000130816	DNMT1	-0.0112690589485133	-0.491715216658381	-0.339863095892584	0.73414382719153	0.961505707389407	Exon	Caudate
e511704	ENSG00000164830.18	ENSG00000164830	OXR1	-0.0337715427204946	-3.53283756955637	-0.339858343133223	0.734147403730421	0.961505707389407	Exon	Caudate
e1082327	ENSG00000125864.12	ENSG00000125864	BFSP1	-0.03157936800278	-3.46678073247606	-0.339851711629707	0.734152394068543	0.961505707389407	Exon	Caudate
e768364	ENSG00000165804.15	ENSG00000165804	ZNF219	-0.0268601984054696	-2.83691677574317	-0.339845336150779	0.734157191753705	0.961505707389407	Exon	Caudate
e81486	ENSG00000143156.13	ENSG00000143156	NME7	0.0160924699166966	-1.26975219809081	0.339843362040524	0.734158677316288	0.961505707389407	Exon	Caudate
e358043	ENSG00000176049.15	ENSG00000176049	JAKMIP2	0.0094116629636095	0.756591117254761	0.339842980202064	0.734158964658474	0.961505707389407	Exon	Caudate
e892879	ENSG00000140937.13	ENSG00000140937	CDH11	-0.0177988172899058	-1.1659058845618	-0.339839727320969	0.734161412527513	0.961505707389407	Exon	Caudate
e205405	ENSG00000154767.14	ENSG00000154767	XPC	-0.0116926963329995	-0.354876456230163	-0.339835923119726	0.734164275281288	0.961505707389407	Exon	Caudate
e777506	ENSG00000092020.10	ENSG00000092020	PPP2R3C	-0.0116145596919696	0.856721193199029	-0.339828068270656	0.73417018625761	0.961505707389407	Exon	Caudate
e255974	ENSG00000198843.12	ENSG00000198843		0.0089741499483256	2.09115725056998	0.339827526080477	0.734170594270274	0.961505707389407	Exon	Caudate
e918451	ENSG00000258315.5	ENSG00000258315	C17orf49	0.0150963534828339	-1.20817147898103	0.339823850566791	0.734173360194973	0.961505707389407	Exon	Caudate
e985118	ENSG00000141556.20	ENSG00000141556	TBCD	0.0105808527391284	-0.264079138886361	0.339822868239961	0.734174099423399	0.961505707389407	Exon	Caudate
e399542	ENSG00000079841.18	ENSG00000079841	RIMS1	-0.0148037526149304	1.00858936387936	-0.339820783218923	0.73417566846089	0.961505707389407	Exon	Caudate
e733480	ENSG00000139428.11	ENSG00000139428	MMAB	0.0152540566761293	-0.765676726442826	0.339818939868917	0.734177055635	0.961505707389407	Exon	Caudate
e518214	ENSG00000259891.1	ENSG00000259891		0.0117057979553008	1.56683724877823	0.339818924042626	0.734177067544746	0.961505707389407	Exon	Caudate
e699040	ENSG00000134294.13	ENSG00000134294	SLC38A2	0.0163653545461292	1.14791090455208	0.339816984428367	0.734178527161434	0.961505707389407	Exon	Caudate
e580103	ENSG00000227345.8	ENSG00000227345	PARG	-0.0121831136574673	-1.02846142204929	-0.339812710537735	0.734181743393046	0.961505707389407	Exon	Caudate
e544109	ENSG00000081377.16	ENSG00000081377	CDC14B	0.0157587427951494	0.910834846947709	0.339812182332161	0.734182140883998	0.961505707389407	Exon	Caudate
e895057	ENSG00000135723.13	ENSG00000135723	FHOD1	0.0184987184579248	-1.6303389455635	0.3398056939079	0.734187023628788	0.961505707389407	Exon	Caudate
e407183	ENSG00000185250.15	ENSG00000185250	PPIL6	-0.0172757536589639	-0.304465544729348	-0.339803949677345	0.734188336219373	0.961505707389407	Exon	Caudate
e504403	ENSG00000164684.13	ENSG00000164684	ZNF704	0.0134428220529764	-0.634599153621251	0.339790876183595	0.734198174476166	0.961505707389407	Exon	Caudate
e607469	ENSG00000171798.17	ENSG00000171798	KNDC1	-0.0166683365275902	-0.474517336415754	-0.339788671074054	0.734199833901778	0.961505707389407	Exon	Caudate
e575679	ENSG00000099250.17	ENSG00000099250	NRP1	-0.0261665693478229	-2.72515763988022	-0.339787694216289	0.734200569023387	0.961505707389407	Exon	Caudate
e16628	ENSG00000117308.14	ENSG00000117308	GALE	-0.0132250706489298	-0.39627054530018	-0.33978744368024	0.734200757561072	0.961505707389407	Exon	Caudate
e135960	ENSG00000115274.14	ENSG00000115274	INO80B	0.0117760514198172	-0.646177368958157	0.339787399472088	0.734200790829351	0.961505707389407	Exon	Caudate
e24205	ENSG00000160097.15	ENSG00000160097	FNDC5	-0.0163027986309675	-0.503144583449155	-0.339782493973593	0.734204482402523	0.961505707389407	Exon	Caudate
e122389	ENSG00000011566.14	ENSG00000011566	MAP4K3	0.0097273596742001	-0.311186628186464	0.339780857573164	0.734205713857116	0.961505707389407	Exon	Caudate
e187451	ENSG00000198925.10	ENSG00000198925	ATG9A	0.011355023956763	-0.462489498096744	0.3397796136097	0.734206649988178	0.961505707389407	Exon	Caudate
e1051098	ENSG00000090006.17	ENSG00000090006	LTBP4	-0.0235968197982364	-2.4601573456918	-0.33977866645454	0.734207362759672	0.961505707389407	Exon	Caudate
e529674	ENSG00000137055.14	ENSG00000137055	PLAA	0.0090492521643027	0.0802741556206189	0.339771433901645	0.734212805547648	0.961505707389407	Exon	Caudate
e1012337	ENSG00000167658.15	ENSG00000167658	EEF2	0.0086098607803076	3.83237614235866	0.33977017316378	0.734213754305149	0.961505707389407	Exon	Caudate
e392453	ENSG00000231113.2	ENSG00000231113		-0.0190253937635067	-2.22648740553463	-0.339754804921177	0.734225319577476	0.961505707389407	Exon	Caudate
e264313	ENSG00000053524.11	ENSG00000053524	MCF2L2	-0.014528398645054	2.06493825160814	-0.339753881179907	0.734226014734967	0.961505707389407	Exon	Caudate
e1146427	ENSG00000044446.11	ENSG00000044446	PHKA2	0.013154593993881	-1.08133433215901	0.339753859621046	0.734226030958997	0.961505707389407	Exon	Caudate
e525558	ENSG00000080298.15	ENSG00000080298	RFX3	-0.0114964432140317	0.181842927363873	-0.339751459042403	0.734227837505093	0.961505707389407	Exon	Caudate
e718762	ENSG00000155974.11	ENSG00000155974	GRIP1	-0.0165054996235185	-0.730320641903897	-0.339751296496725	0.734227959828263	0.961505707389407	Exon	Caudate
e471280	ENSG00000085662.13	ENSG00000085662	AKR1B1	-0.0100267835448804	2.86477548496383	-0.339742694573865	0.734234433184251	0.961505707389407	Exon	Caudate
e147354	ENSG00000015568.12	ENSG00000015568	RGPD5	0.0278398957527384	-3.00382497269904	0.339741542855793	0.734235299908305	0.961505707389407	Exon	Caudate
e341657	ENSG00000118985.15	ENSG00000118985	ELL2	0.0289638942738292	-2.02954095981028	0.339739255550144	0.734237021218438	0.961505707389407	Exon	Caudate
e916253	ENSG00000108523.15	ENSG00000108523	RNF167	0.0092695962301903	1.65798664051357	0.339737646039501	0.734238232455256	0.961505707389407	Exon	Caudate
e939672	ENSG00000270647.5	ENSG00000270647	TAF15	-0.0076510736285637	0.633201924640145	-0.339722871954987	0.734249350719749	0.961505707389407	Exon	Caudate
e552304	ENSG00000136933.16	ENSG00000136933	RABEPK	-0.0159327043787626	-1.16396911000563	-0.339722790416621	0.734249412081751	0.961505707389407	Exon	Caudate
e552331	ENSG00000136933.16	ENSG00000136933	RABEPK	-0.0159327043787626	-1.16396911000563	-0.339722790416621	0.734249412081751	0.961505707389407	Exon	Caudate
e777109	ENSG00000129515.18	ENSG00000129515	SNX6	0.01512807225891	2.60223558446775	0.33971917367318	0.734252133877282	0.961505707389407	Exon	Caudate
e505946	ENSG00000104312.7	ENSG00000104312	RIPK2	0.0260216721257397	-2.54125847849911	0.339717159616032	0.734253649565936	0.961505707389407	Exon	Caudate
e89293	ENSG00000081237.18	ENSG00000081237	PTPRC	0.0329895691695134	-2.87755874744355	0.339713233656184	0.734256604069398	0.961505707389407	Exon	Caudate
e387163	ENSG00000237441.9	ENSG00000237441	RGL2	-0.0136147668825432	-0.723560642261248	-0.33970268212023	0.734264544707497	0.961505707389407	Exon	Caudate
e840760	ENSG00000140365.15	ENSG00000140365	COMMD4	0.0105067326649368	0.672632889952182	0.339692231714708	0.734272409267243	0.961505707389407	Exon	Caudate
e371262	ENSG00000146090.15	ENSG00000146090	RASGEF1C	-0.0295582694348962	-2.99090893506884	-0.339691283736027	0.734273122679696	0.961505707389407	Exon	Caudate
e338262	ENSG00000113296.14	ENSG00000113296	THBS4	0.0163777126030588	-0.200731172129851	0.339687478941236	0.734275986024871	0.961505707389407	Exon	Caudate
e599747	ENSG00000156395.12	ENSG00000156395	SORCS3	0.0194842794058756	-0.22547449202564	0.339686732078049	0.734276548086396	0.961505707389407	Exon	Caudate
e722542	ENSG00000186908.14	ENSG00000186908	ZDHHC17	-0.0084457796474086	0.458941713175685	-0.339685716804235	0.734277312144029	0.961505707389407	Exon	Caudate
e553925	ENSG00000187024.13	ENSG00000187024	PTRH1	0.0181258502084766	-2.28183684203483	0.339685663086919	0.734277352569707	0.961505707389407	Exon	Caudate
e258223	ENSG00000168827.14	ENSG00000168827	GFM1	-0.0097864319459417	0.116442291655741	-0.339684907206217	0.734277921417832	0.961505707389407	Exon	Caudate
e62759	ENSG00000162836.11	ENSG00000162836	ACP6	-0.0185518380171361	-1.49970725552282	-0.339681116793156	0.734280773946044	0.961505707389407	Exon	Caudate
e77325	ENSG00000122218.14	ENSG00000122218	COPA	0.0088027995291937	0.471847076630858	0.339677706256557	0.734283340596074	0.961505707389407	Exon	Caudate
e919662	ENSG00000261915.6	ENSG00000261915		-0.0125629105259015	-0.868266321229214	-0.339677328455091	0.734283624916368	0.961505707389407	Exon	Caudate
e774124	ENSG00000092330.15	ENSG00000092330	TINF2	0.0154685879784959	0.0810532754084528	0.339675731689912	0.734284826586925	0.961505707389407	Exon	Caudate
e195633	ENSG00000132329.10	ENSG00000132329	RAMP1	0.0293624915952122	-3.54620679927178	0.339675387140554	0.734285085883007	0.961505707389407	Exon	Caudate
e667954	ENSG00000182985.16	ENSG00000182985	CADM1	-0.0115260384138077	3.51917512394029	-0.339667602010744	0.734290944713996	0.961505707389407	Exon	Caudate
e492042	ENSG00000197892.12	ENSG00000197892	KIF13B	0.0214870620143801	-1.47701336309458	0.339666997971181	0.734291399294825	0.961505707389407	Exon	Caudate
e491598	ENSG00000214050.7	ENSG00000214050	FBXO16	-0.0221934040833213	-2.00168440846992	-0.339658508262813	0.734297788387327	0.961505707389407	Exon	Caudate
e128619	ENSG00000115464.14	ENSG00000115464	USP34	-0.0120600827163561	-0.37861819009517	-0.339656103679206	0.734299598006093	0.961505707389407	Exon	Caudate
e45592	ENSG00000154027.18	ENSG00000154027	AK5	0.0151759665812757	3.80215297798605	0.339655513177007	0.734300042400874	0.961505707389407	Exon	Caudate
e70009	ENSG00000160714.9	ENSG00000160714	UBE2Q1	-0.0091446786288971	0.342996165981989	-0.339654016849696	0.734301168493691	0.961505707389407	Exon	Caudate
e802012	ENSG00000205476.8	ENSG00000205476	CCDC85C	0.0136107004447284	1.35724667540008	0.339649651983561	0.734304453369442	0.961505707389407	Exon	Caudate
e942076	ENSG00000275023.4	ENSG00000275023	MLLT6	-0.0091572653224478	2.29892418456012	-0.33963813345246	0.734313121916112	0.961505707389407	Exon	Caudate
e72271	ENSG00000116539.11	ENSG00000116539	ASH1L	-0.0085397873466936	0.964317394385091	-0.339635796617532	0.734314880561397	0.961505707389407	Exon	Caudate
e329010	ENSG00000151883.17	ENSG00000151883	PARP8	0.0187201885288652	-2.26478807065412	0.339635315476138	0.734315242656913	0.961505707389407	Exon	Caudate
e689578	ENSG00000256751.5	ENSG00000256751	PLBD1-AS1	-0.0218572619018576	-2.09459624758986	-0.339633198687699	0.734316835702015	0.961505707389407	Exon	Caudate
e725820	ENSG00000136040.8	ENSG00000136040	PLXNC1	-0.0167174478689044	-1.23988802760134	-0.339629177214689	0.73431986217101	0.961505707389407	Exon	Caudate
e497302	ENSG00000168522.12	ENSG00000168522	FNTA	0.0137517534991051	2.84848148885337	0.339627059676259	0.734321455783869	0.961505707389407	Exon	Caudate
e1037561	ENSG00000266904.5	ENSG00000266904		-0.0291566551820827	-3.57765998760988	-0.339622298706113	0.734325038789504	0.961505707389407	Exon	Caudate
e76367	ENSG00000162706.12	ENSG00000162706	CADM3	0.0178438302524885	2.64521095751101	0.33962180440265	0.734325410792188	0.961505707389407	Exon	Caudate
e585047	ENSG00000224222.1	ENSG00000224222		0.0270429201767492	-2.31548666232148	0.339619057829861	0.734327477807882	0.961505707389407	Exon	Caudate
e1124078	ENSG00000100028.11	ENSG00000100028	SNRPD3	0.0235485415720218	-2.70449189389596	0.339606558954849	0.734336884235391	0.961511649806258	Exon	Caudate
e324925	ENSG00000039560.13	ENSG00000039560	RAI14	0.0173642084970425	-1.11725739321933	0.339601984926223	0.734340326576696	0.961511649806258	Exon	Caudate
e1129353	ENSG00000185133.13	ENSG00000185133	INPP5J	-0.0195391256343468	-0.774380983519019	-0.339599913129026	0.734341885780128	0.961511649806258	Exon	Caudate
e353634	ENSG00000120725.12	ENSG00000120725	SIL1	-0.0153159865246354	-1.47342550539273	-0.339598381145156	0.73434303872887	0.961511649806258	Exon	Caudate
e443505	ENSG00000230189.6	ENSG00000230189		0.0204827200001579	-2.013921775227	0.33959537627777	0.734345300150036	0.961511649806258	Exon	Caudate
e236964	ENSG00000057019.15	ENSG00000057019	DCBLD2	-0.014369522176311	-1.23527834635872	-0.339579554760397	0.734357207240866	0.961523761598674	Exon	Caudate
e659092	ENSG00000137501.17	ENSG00000137501	SYTL2	-0.0146687725708704	-0.464438935541411	-0.339561606735989	0.734370714793898	0.961531942263512	Exon	Caudate
e202300	ENSG00000134072.10	ENSG00000134072	CAMK1	0.0137880260208419	1.41417245803464	0.339560773888566	0.734371341590833	0.961531942263512	Exon	Caudate
e224845	ENSG00000007402.11	ENSG00000007402	CACNA2D2	0.020154739560697	-1.24310992361364	0.339560219495168	0.734371758824717	0.961531942263512	Exon	Caudate
e647723	ENSG00000173599.13	ENSG00000173599	PC	0.0086476796763751	1.35317922229499	0.339554288230979	0.734376222671386	0.961531942263512	Exon	Caudate
e739112	ENSG00000122966.14	ENSG00000122966	CIT	0.0182627781701189	1.42241608293249	0.339553601625644	0.734376739408509	0.961531942263512	Exon	Caudate
e714275	ENSG00000166888.10	ENSG00000166888	STAT6	0.0126207346126547	0.975607205351435	0.339546338035423	0.734382205972189	0.961532371107359	Exon	Caudate
e860993	ENSG00000140992.18	ENSG00000140992	PDPK1	0.0121728373709464	5.49395751462172	0.339541159204043	0.734386103558727	0.961532371107359	Exon	Caudate
e655887	ENSG00000158555.14	ENSG00000158555	GDPD5	-0.0244524933899342	-2.63528274887668	-0.339523564036198	0.734399345726709	0.961532371107359	Exon	Caudate
e103579	ENSG00000116918.13	ENSG00000116918	TSNAX	0.0107485462571067	3.74557884906435	0.339519080035847	0.734402720409433	0.961532371107359	Exon	Caudate
e643669	ENSG00000014216.15	ENSG00000014216	CAPN1	0.0100837606808711	0.522332818492039	0.339518958936627	0.734402811549427	0.961532371107359	Exon	Caudate
e545128	ENSG00000136928.6	ENSG00000136928	GABBR2	0.0209964855171172	-2.34192475748427	0.339515706670952	0.734405259225347	0.961532371107359	Exon	Caudate
e520886	ENSG00000181097.5	ENSG00000181097		0.0250507565352507	-2.993431880418	0.33951509696428	0.734405718094784	0.961532371107359	Exon	Caudate
e271073	ENSG00000242086.8	ENSG00000242086	LINC00969	-0.0276446478047616	-2.41737545701523	-0.339514200742266	0.734406392597812	0.961532371107359	Exon	Caudate
e1139652	ENSG00000130638.15	ENSG00000130638	ATXN10	0.0162899156000348	-1.64616112344306	0.339509368830551	0.734410029132298	0.961532371107359	Exon	Caudate
e13564	ENSG00000127463.13	ENSG00000127463	EMC1	0.0121509580533571	-0.893943663071515	0.33950863164521	0.734410583944267	0.961532371107359	Exon	Caudate
e1085369	ENSG00000101294.16	ENSG00000101294	HM13	0.0102871766545685	0.498907839639083	0.339505927612076	0.734412619023837	0.961532371107359	Exon	Caudate
e691789	ENSG00000069431.11	ENSG00000069431	ABCC9	-0.0246154108210108	-1.644981333657	-0.339503862781278	0.734414173035262	0.961532371107359	Exon	Caudate
e241064	ENSG00000121579.12	ENSG00000121579	NAA50	-0.0094031606345273	0.575093446011669	-0.339500318208602	0.734416840717135	0.961532371107359	Exon	Caudate
e527645	ENSG00000147862.15	ENSG00000147862	NFIB	-0.0122135927898076	5.0129086306505	-0.339499628552364	0.734417359759891	0.961532371107359	Exon	Caudate
e197047	ENSG00000142330.19	ENSG00000142330	CAPN10	-0.0280743201473418	-3.16611218504873	-0.339498247104519	0.734418399452871	0.961532371107359	Exon	Caudate
e51900	ENSG00000137996.12	ENSG00000137996	RTCA	0.0114229081564734	-0.137899163965161	0.33949668311371	0.734419576530301	0.961532371107359	Exon	Caudate
e902196	ENSG00000140829.11	ENSG00000140829	DHX38	0.0128409421624441	-1.37585193055256	0.339490704601351	0.734424076033082	0.961534425711865	Exon	Caudate
e317565	ENSG00000164305.18	ENSG00000164305	CASP3	-0.0149464235937063	-1.4078007621132	-0.339487537615557	0.734426459549701	0.961534425711865	Exon	Caudate
e525894	ENSG00000106993.11	ENSG00000106993	CDC37L1	-0.0118101217875562	-0.191553451429525	-0.339467178381043	0.73444178224806	0.961543007798437	Exon	Caudate
e889900	ENSG00000172775.16	ENSG00000172775	FAM192A	0.0237785974190285	-2.74361040580112	0.339465239388913	0.734443241571308	0.961543007798437	Exon	Caudate
e473025	ENSG00000157741.14	ENSG00000157741	UBN2	0.0132653586571835	-1.20155422509703	0.339464246605827	0.73444398875957	0.961543007798437	Exon	Caudate
e244250	ENSG00000173175.14	ENSG00000173175	ADCY5	-0.0217074208845287	-0.785119407641436	-0.339462154248256	0.734445563510249	0.961543007798437	Exon	Caudate
e177889	ENSG00000013441.15	ENSG00000013441	CLK1	0.0185487528448748	1.60305065162341	0.339461177011583	0.734446298998742	0.961543007798437	Exon	Caudate
e188225	ENSG00000182698.11	ENSG00000182698	RESP18	-0.0687517440511154	-1.97465944100235	-0.339456944121098	0.734449484762325	0.96154370021625	Exon	Caudate
e999311	ENSG00000134042.12	ENSG00000134042	MRO	-0.0181095490810622	0.56883121275623	-0.339449368022233	0.734455186707232	0.961546441686889	Exon	Caudate
e1055483	ENSG00000204920.10	ENSG00000204920	ZNF155	-0.025633176010048	-3.38134766120021	-0.339446339666478	0.734457465920998	0.961546441686889	Exon	Caudate
e736087	ENSG00000135148.11	ENSG00000135148	TRAFD1	0.0168710629055872	-1.36695454526206	0.33944357134848	0.734459549426115	0.961546441686889	Exon	Caudate
e57657	ENSG00000116793.15	ENSG00000116793	PHTF1	-0.0192982585142283	-2.35997314678013	-0.339427315719634	0.734471783857097	0.961555801359345	Exon	Caudate
e84700	ENSG00000116191.17	ENSG00000116191	RALGPS2	-0.0162368308682789	-0.822420489463678	-0.339424169470739	0.734474151817904	0.961555801359345	Exon	Caudate
e1008380	ENSG00000160953.15	ENSG00000160953	MUM1	0.0092066167181864	0.554006292572915	0.339423481797229	0.734474669381847	0.961555801359345	Exon	Caudate
e295649	ENSG00000138670.17	ENSG00000138670	RASGEF1B	0.0182962815621344	-0.659731469375771	0.339405930750395	0.734487878873037	0.961568144808121	Exon	Caudate
e1064992	ENSG00000196961.12	ENSG00000196961	AP2A1	0.0103557608191882	0.251539312868276	0.339403894141329	0.734489411696656	0.961568144808121	Exon	Caudate
e361225	ENSG00000145907.14	ENSG00000145907	G3BP1	0.0088205478501188	1.3432724514736	0.339400005491091	0.734492338434557	0.961568498006219	Exon	Caudate
e944848	ENSG00000131759.17	ENSG00000131759	RARA	0.0261361052335884	-2.69605490098251	0.33937800012146	0.734508900539408	0.96158670202362	Exon	Caudate
e689632	ENSG00000246705.4	ENSG00000246705	H2AFJ	0.0127271925321019	1.33169326420076	0.339369847444215	0.734515036595752	0.961591256635191	Exon	Caudate
e228542	ENSG00000055955.15	ENSG00000055955	ITIH4	0.0295757337508624	-3.3843152262899	0.339365998583886	0.734517933419867	0.961591570584325	Exon	Caudate
e245119	ENSG00000160145.15	ENSG00000160145	KALRN	0.0177577640186738	3.66977282140811	0.339359492010932	0.73452283056578	0.961594503235966	Exon	Caudate
e388124	ENSG00000124493.13	ENSG00000124493	GRM4	0.0238758235598143	0.0368176587762108	0.339348706556705	0.734530948218314	0.96159930391014	Exon	Caudate
e757378	ENSG00000123191.14	ENSG00000123191	ATP7B	-0.0264009711766578	-3.09170375453415	-0.339347559336087	0.73453181167358	0.96159930391014	Exon	Caudate
e1013305	ENSG00000167680.15	ENSG00000167680	SEMA6B	0.0241182710819443	-0.534913216684445	0.3393396921918	0.734537732886531	0.961603577136346	Exon	Caudate
e683865	ENSG00000111652.9	ENSG00000111652	COPS7A	0.0125657985940834	-0.699965625851882	0.339329731367156	0.734545229932543	0.961609009554112	Exon	Caudate
e301741	ENSG00000164038.14	ENSG00000164038	SLC9B2	0.0147242458566388	-1.44088418865849	0.339327118318331	0.734547196656168	0.961609009554112	Exon	Caudate
e1081471	ENSG00000101384.11	ENSG00000101384	JAG1	-0.0185514846441056	-1.65216436480447	-0.339317062173674	0.734554765477577	0.961612849317837	Exon	Caudate
e952152	ENSG00000136448.11	ENSG00000136448	NMT1	-0.0096515231948461	0.862215018091041	-0.33931616081584	0.734555443891563	0.961612849317837	Exon	Caudate
e904062	ENSG00000186153.16	ENSG00000186153	WWOX	-0.0119083673878955	0.0352955282984067	-0.339303095808685	0.734565277394197	0.961622244011307	Exon	Caudate
e267953	ENSG00000058866.14	ENSG00000058866	DGKG	0.0164998311766408	-0.331635002907648	0.339297630794135	0.734569390702645	0.961624150335577	Exon	Caudate
e313991	ENSG00000109756.8	ENSG00000109756	RAPGEF2	-0.0060995005143461	3.50200702425504	-0.339285676473464	0.734578388291469	0.961624971066454	Exon	Caudate
e1065195	ENSG00000104973.15	ENSG00000104973	MED25	-0.0242295150894655	-2.98053499907488	-0.339284699990463	0.734579123256851	0.961624971066454	Exon	Caudate
e990725	ENSG00000101654.17	ENSG00000101654	RNMT	-0.018527173895538	-2.01660433043059	-0.339282676769765	0.734580646066699	0.961624971066454	Exon	Caudate
e990736	ENSG00000101654.17	ENSG00000101654	RNMT	-0.018527173895538	-2.01660433043059	-0.339282676769765	0.734580646066699	0.961624971066454	Exon	Caudate
e930253	ENSG00000141127.14	ENSG00000141127	PRPSAP2	-0.0208629716534994	-2.61523296212755	-0.339272303062533	0.734588454022031	0.961627679798268	Exon	Caudate
e165487	ENSG00000138382.14	ENSG00000138382	METTL5	0.0098702139382411	0.666434143535767	0.339271655817811	0.734588941183201	0.961627679798268	Exon	Caudate
e661797	ENSG00000263465.3	ENSG00000263465	SRSF8	-0.0069398395346606	3.60506514904382	-0.339269336860508	0.734590686591828	0.961627679798268	Exon	Caudate
e417702	ENSG00000055208.18	ENSG00000055208	TAB2	0.0121198322026964	-0.185390225332706	0.339261001671984	0.734596960246066	0.961632414072672	Exon	Caudate
e819842	ENSG00000140326.12	ENSG00000140326	CDAN1	-0.0231575959154211	-2.58917987705181	-0.339255519308848	0.734601086671213	0.961634337468598	Exon	Caudate
e832898	ENSG00000138617.14	ENSG00000138617	PARP16	0.0156413889993135	-2.03750327392171	0.339251206544848	0.734604332776408	0.961635108466212	Exon	Caudate
e65404	ENSG00000143384.12	ENSG00000143384	MCL1	-0.0213785964123647	-0.543378638883196	-0.339236698901405	0.73461525233691	0.961636002465102	Exon	Caudate
e413711	ENSG00000112339.14	ENSG00000112339	HBS1L	-0.009644258304683	-0.147053665205189	-0.339236142601611	0.734615671051696	0.961636002465102	Exon	Caudate
e512497	ENSG00000147642.16	ENSG00000147642	SYBU	0.0256639416685717	-2.33747217421787	0.339235780594228	0.734615943526842	0.961636002465102	Exon	Caudate
e990712	ENSG00000177150.12	ENSG00000177150	FAM210A	-0.0142105345365666	-1.45395051125966	-0.33923119373716	0.734619395958085	0.961636002465102	Exon	Caudate
e644983	ENSG00000172977.12	ENSG00000172977	KAT5	-0.0110398275415491	-0.0628110113534317	-0.339221720870847	0.734626526003194	0.961636002465102	Exon	Caudate
e976104	ENSG00000141576.14	ENSG00000141576	RNF157	0.0142874170871222	1.07226466031135	0.339216111702264	0.734630747927819	0.961636002465102	Exon	Caudate
e1007799	ENSG00000064932.15	ENSG00000064932	SBNO2	0.0277864382564314	-1.9239017907424	0.339215677645416	0.734631074635272	0.961636002465102	Exon	Caudate
e944009	ENSG00000172057.9	ENSG00000172057	ORMDL3	-0.0087896192786414	0.818896853295219	-0.339215196149205	0.734631437049609	0.961636002465102	Exon	Caudate
e255981	ENSG00000198843.12	ENSG00000198843		0.0089579765996403	2.09114857212682	0.339214156996577	0.734632219203029	0.961636002465102	Exon	Caudate
e255606	ENSG00000082996.19	ENSG00000082996	RNF13	-0.0132252155873635	2.71286507762065	-0.339213147078171	0.734632979352587	0.961636002465102	Exon	Caudate
e215475	ENSG00000182983.14	ENSG00000182983	ZNF662	-0.0173234350589729	-1.06991643542456	-0.339211185510998	0.734634455793816	0.961636002465102	Exon	Caudate
e527654	ENSG00000147862.15	ENSG00000147862	NFIB	-0.0122029818011079	5.01289118654803	-0.339207835703596	0.73463697714424	0.961636002465102	Exon	Caudate
e410765	ENSG00000111912.19	ENSG00000111912	NCOA7	0.0263424807314103	-2.84367821211446	0.339199102142355	0.734643550779953	0.961636002465102	Exon	Caudate
e850251	ENSG00000140553.16	ENSG00000140553	UNC45A	0.0101220384121233	-0.550546191747689	0.339195806706327	0.734646031216016	0.961636002465102	Exon	Caudate
e743236	ENSG00000051825.14	ENSG00000051825	MPHOSPH9	-0.0117674212222729	-0.652689780992105	-0.339193632283022	0.734647667880467	0.961636002465102	Exon	Caudate
e54216	ENSG00000116299.16	ENSG00000116299	KIAA1324	0.0245458450362875	-1.8200913711666	0.339186869886961	0.734652757869166	0.961636002465102	Exon	Caudate
e254283	ENSG00000163714.17	ENSG00000163714	U2SURP	0.0091777546111741	0.681144925814449	0.339184161032859	0.734654796800166	0.961636002465102	Exon	Caudate
e317002	ENSG00000129187.14	ENSG00000129187	DCTD	-0.0223304158655497	-2.9418907099266	-0.339178079774294	0.73465937411761	0.961636002465102	Exon	Caudate
e1094588	ENSG00000124140.13	ENSG00000124140	SLC12A5	-0.0295740607286359	-1.07078071352291	-0.339176630425515	0.734660465032898	0.961636002465102	Exon	Caudate
e1131502	ENSG00000100297.15	ENSG00000100297	MCM5	0.0199699493938286	-2.07103911455248	0.339174583122875	0.734662006025038	0.961636002465102	Exon	Caudate
e931256	ENSG00000072210.18	ENSG00000072210	ALDH3A2	0.0125097404719678	1.40541782353669	0.339171736886592	0.734664148371413	0.961636002465102	Exon	Caudate
e437063	ENSG00000188185.11	ENSG00000188185	LINC00265	-0.0202975219913071	-2.24329026916305	-0.339168889770894	0.734666291381792	0.961636002465102	Exon	Caudate
e98576	ENSG00000118873.15	ENSG00000118873	RAB3GAP2	0.0098035862002611	-0.172915549070911	0.339159884224599	0.734673069827108	0.961636002465102	Exon	Caudate
e429391	ENSG00000006747.14	ENSG00000006747	SCIN	0.0223467541187861	-1.08369357444857	0.33915320959108	0.734678093815371	0.961636002465102	Exon	Caudate
e1160612	ENSG00000131263.12	ENSG00000131263	RLIM	0.0091528244433382	0.43348881382717	0.339148553996065	0.734681598082637	0.961636002465102	Exon	Caudate
e586309	ENSG00000156026.14	ENSG00000156026	MCU	0.0131633309131415	-0.958661198217662	0.339147408503882	0.734682460295675	0.961636002465102	Exon	Caudate
e765322	ENSG00000139842.14	ENSG00000139842	CUL4A	-0.0075625248591107	2.4690932211872	-0.339142767407696	0.734685953656549	0.961636002465102	Exon	Caudate
e971091	ENSG00000172809.12	ENSG00000172809	RPL38	0.0111721183062842	5.28718739944344	0.339140774558861	0.734687453678898	0.961636002465102	Exon	Caudate
e198979	ENSG00000176946.11	ENSG00000176946	THAP4	0.0086541606652467	1.35951406811284	0.339137793144489	0.734689697798918	0.961636002465102	Exon	Caudate
e511170	ENSG00000164934.13	ENSG00000164934	DCAF13	0.0126747872558757	-0.475162498456166	0.339135879124269	0.734691138489185	0.961636002465102	Exon	Caudate
e381333	ENSG00000137411.16	ENSG00000137411	VARS2	-0.0179203291383809	-1.87450146078567	-0.339134573420084	0.734692121298208	0.961636002465102	Exon	Caudate
e781727	ENSG00000087302.8	ENSG00000087302	C14orf166	0.0090495800936206	2.44378038961517	0.33913385430596	0.734692662578614	0.961636002465102	Exon	Caudate
e322813	ENSG00000038382.17	ENSG00000038382	TRIO	0.0112382769140068	0.365304246833756	0.339128503201141	0.73469669038322	0.961636002465102	Exon	Caudate
e853530	ENSG00000161981.10	ENSG00000161981	SNRNP25	-0.0125639744611055	0.450280307137555	-0.339127953000353	0.734697104522648	0.961636002465102	Exon	Caudate
e390436	ENSG00000183826.16	ENSG00000183826	BTBD9	0.0317705827184056	-3.42596852220578	0.339126742782121	0.734698015461432	0.961636002465102	Exon	Caudate
e552151	ENSG00000136935.13	ENSG00000136935	GOLGA1	0.011173655613206	-0.522825367230143	0.339122674920408	0.734701077368968	0.961636532263432	Exon	Caudate
e717665	ENSG00000061987.14	ENSG00000061987	MON2	0.0142667606104058	-1.22942448149682	0.339116055023655	0.734706060219913	0.961637770111203	Exon	Caudate
e190336	ENSG00000168958.19	ENSG00000168958	MFF	0.0073839464005637	0.79441820534845	0.339114000271594	0.734707606851035	0.961637770111203	Exon	Caudate
e754801	ENSG00000133114.17	ENSG00000133114	GPALPP1	0.0090703404963322	0.375179063548744	0.339110828174675	0.734709994520217	0.961637770111203	Exon	Caudate
e115491	ENSG00000157833.12	ENSG00000157833	GAREM2	0.0195102359439045	-0.926570210134023	0.339105437979137	0.734714051780392	0.961639602675129	Exon	Caudate
e1147872	ENSG00000101868.10	ENSG00000101868	POLA1	-0.0153324842481127	-1.30813341215962	-0.339095589175408	0.734721465103776	0.961645827834884	Exon	Caudate
e866007	ENSG00000067365.14	ENSG00000067365	METTL22	-0.0100097600491178	-0.261029415790831	-0.339078740135519	0.734734147654016	0.961654756107815	Exon	Caudate
e939303	ENSG00000172123.12	ENSG00000172123	SLFN12	-0.0291660635188006	-2.85246894256516	-0.339075916953679	0.734736272716657	0.961654756107815	Exon	Caudate
e522058	ENSG00000197858.10	ENSG00000197858	GPAA1	0.0137279884733819	0.691373134979579	0.339073154412948	0.734738352135557	0.961654756107815	Exon	Caudate
e1477	ENSG00000131584.18	ENSG00000131584	ACAP3	0.0109748384631702	1.49849926995555	0.339072406270322	0.734738915277605	0.961654756107815	Exon	Caudate
e1155700	ENSG00000124313.12	ENSG00000124313	IQSEC2	0.0192265687336502	1.15283234869896	0.339065664442155	0.734743989994136	0.961655558217701	Exon	Caudate
e1091813	ENSG00000174306.21	ENSG00000174306	ZHX3	-0.0103186326671267	-0.134046256326301	-0.339064531881101	0.734744842497915	0.961655558217701	Exon	Caudate
e631507	ENSG00000066336.11	ENSG00000066336	SPI1	0.030959993579226	-2.21599149664558	0.3390603603577	0.734747982498764	0.961656190132761	Exon	Caudate
e455016	ENSG00000196367.12	ENSG00000196367	TRRAP	0.0121700711506582	-0.526147430255696	0.339039683359455	0.734763546612858	0.961670604213122	Exon	Caudate
e1159793	ENSG00000147174.11	ENSG00000147174	ACRC	-0.023448874733972	-1.74857873518914	-0.339034548525517	0.734767411752798	0.961670604213122	Exon	Caudate
e94436	ENSG00000143486.15	ENSG00000143486	EIF2D	-0.0115167062904881	-0.797609927870368	-0.339025996161585	0.73477384938266	0.961670604213122	Exon	Caudate
e94484	ENSG00000143486.15	ENSG00000143486	EIF2D	-0.0115167062904881	-0.797609927870368	-0.339025996161585	0.73477384938266	0.961670604213122	Exon	Caudate
e94494	ENSG00000143486.15	ENSG00000143486	EIF2D	-0.0115167062904881	-0.797609927870368	-0.339025996161585	0.73477384938266	0.961670604213122	Exon	Caudate
e890354	ENSG00000125170.10	ENSG00000125170	DOK4	-0.0231339779407728	-2.85662118774355	-0.339023843537042	0.734775469732934	0.961670604213122	Exon	Caudate
e909383	ENSG00000185324.21	ENSG00000185324	CDK10	0.0119411182138711	-0.286266376973742	0.339020255473461	0.734778170587339	0.961670604213122	Exon	Caudate
e963257	ENSG00000062716.11	ENSG00000062716	VMP1	-0.0108940556377984	1.68291379521975	-0.339016233842376	0.73478119780629	0.961670604213122	Exon	Caudate
e1046393	ENSG00000167645.16	ENSG00000167645	YIF1B	0.0171584471168842	-0.82795763153472	0.339011327591352	0.734784890914458	0.961670604213122	Exon	Caudate
e798862	ENSG00000066427.21	ENSG00000066427	ATXN3	0.0133846896694228	-0.888230957676364	0.339005347730759	0.734789392174735	0.961670604213122	Exon	Caudate
e831770	ENSG00000103657.13	ENSG00000103657	HERC1	0.0173927758790326	-0.88926346075824	0.339002942760343	0.734791202486708	0.961670604213122	Exon	Caudate
e530840	ENSG00000226823.1	ENSG00000226823		-0.0296449066269524	-3.45088908729423	-0.338996327189339	0.734796182284239	0.961670604213122	Exon	Caudate
e926318	ENSG00000214941.7	ENSG00000214941	ZSWIM7	-0.0209874959631568	-0.318946428037576	-0.338992846082799	0.734798802652985	0.961670604213122	Exon	Caudate
e195864	ENSG00000132330.16	ENSG00000132330	SCLY	0.0249809751929464	-3.23726013676512	0.338991875960108	0.734799532903861	0.961670604213122	Exon	Caudate
e764685	ENSG00000126217.20	ENSG00000126217	MCF2L	0.0112566363059549	0.360289853054267	0.338988295200686	0.734802228289457	0.961670604213122	Exon	Caudate
e926955	ENSG00000175061.17	ENSG00000175061	LRRC75A-AS1	-0.0125926181303858	4.05707305681774	-0.338986633807694	0.734803478889735	0.961670604213122	Exon	Caudate
e548389	ENSG00000148225.15	ENSG00000148225	WDR31	0.017095918236745	-1.7477116657875	0.33898571777356	0.734804168427399	0.961670604213122	Exon	Caudate
e508852	ENSG00000132561.13	ENSG00000132561	MATN2	0.0247217769239574	-0.5228837602673	0.338969579117605	0.734816316712016	0.961674810283556	Exon	Caudate
e277713	ENSG00000125388.19	ENSG00000125388	GRK4	0.0218395479881088	-2.46657776189217	0.338962677691905	0.734821511742634	0.961674810283556	Exon	Caudate
e713908	ENSG00000198056.13	ENSG00000198056	PRIM1	-0.0191837603609657	-2.26054380093148	-0.338961192336744	0.734822629841541	0.961674810283556	Exon	Caudate
e78072	ENSG00000158793.13	ENSG00000158793	NIT1	-0.0126691624155238	-0.51687393681985	-0.338960731947698	0.734822976398831	0.961674810283556	Exon	Caudate
e140902	ENSG00000232931.5	ENSG00000232931	LINC00342	-0.0173799644588711	-1.7013539200083	-0.338960637114359	0.734823047784518	0.961674810283556	Exon	Caudate
e1011999	ENSG00000011132.11	ENSG00000011132	APBA3	0.0361500046235358	-3.92662219831004	0.338960267904537	0.734823325706807	0.961674810283556	Exon	Caudate
e753930	ENSG00000120662.15	ENSG00000120662	MTRF1	-0.0153251148819013	-1.7451455764027	-0.338944751066307	0.734835006021305	0.96167871761591	Exon	Caudate
e8020	ENSG00000171603.16	ENSG00000171603	CLSTN1	-0.0110937363000326	2.83616980092637	-0.338933219370203	0.734843686556221	0.96167871761591	Exon	Caudate
e544413	ENSG00000242375.1	ENSG00000242375		-0.0268467515623375	-2.34828575385246	-0.338933111735594	0.734843767578806	0.96167871761591	Exon	Caudate
e102862	ENSG00000168118.11	ENSG00000168118	RAB4A	-0.0083422685083816	1.51950268948667	-0.338931803431087	0.734844752412957	0.96167871761591	Exon	Caudate
e1035628	ENSG00000167487.11	ENSG00000167487	KLHL26	0.01213745056353	0.38022539970967	0.338929190329594	0.73484671944226	0.96167871761591	Exon	Caudate
e802079	ENSG00000036530.8	ENSG00000036530	CYP46A1	-0.0184247560209599	3.17940336497214	-0.338926632838232	0.734848644612363	0.96167871761591	Exon	Caudate
e824256	ENSG00000166147.13	ENSG00000166147	FBN1	-0.0144548942376348	-1.00678215716565	-0.338922845679638	0.734851495426433	0.96167871761591	Exon	Caudate
e442862	ENSG00000234444.9	ENSG00000234444	ZNF736	-0.0217652136444341	-2.52896510712931	-0.338921173006248	0.734852754545939	0.96167871761591	Exon	Caudate
e823183	ENSG00000138606.19	ENSG00000138606	SHF	-0.0129366990100873	0.831215724156909	-0.338920009510112	0.734853630378241	0.96167871761591	Exon	Caudate
e446137	ENSG00000086730.16	ENSG00000086730	LAT2	0.0345032686563511	-2.41716366215618	0.338917106825109	0.734855815402294	0.96167871761591	Exon	Caudate
e925947	ENSG00000221926.11	ENSG00000221926	TRIM16	-0.0198152953425139	-1.90916596705868	-0.338913170837908	0.734858778257957	0.96167871761591	Exon	Caudate
e220800	ENSG00000198218.10	ENSG00000198218	QRICH1	0.0070087602831864	2.24004732301796	0.338912402838936	0.734859356377702	0.96167871761591	Exon	Caudate
e41393	ENSG00000132849.19	ENSG00000132849	PATJ	0.0221733836191919	-2.5333447516499	0.338910411170982	0.734860855628552	0.96167871761591	Exon	Caudate
e1048942	ENSG00000241983.3	ENSG00000241983	RN7SL566P	0.0236692042604945	-2.35963594222265	0.338900829604072	0.734868068276895	0.961682320014106	Exon	Caudate
e743308	ENSG00000051825.14	ENSG00000051825	MPHOSPH9	0.0102487852539025	-0.184529918695911	0.338899694282792	0.734868922906219	0.961682320014106	Exon	Caudate
e68507	ENSG00000143624.13	ENSG00000143624	INTS3	-0.011325586365373	-0.178149035069726	-0.338892818572529	0.734874098702457	0.961683083474176	Exon	Caudate
e1153724	ENSG00000147144.12	ENSG00000147144	CCDC120	-0.0336705345560798	-3.75564238422347	-0.338891859267096	0.73487482083528	0.961683083474176	Exon	Caudate
e895719	ENSG00000270049.2	ENSG00000270049		-0.0221685779294947	-2.47015184041057	-0.338884114691392	0.734880650699666	0.961687235233495	Exon	Caudate
e651248	ENSG00000085733.15	ENSG00000085733	CTTN	-0.0087313770223324	1.01436530361861	-0.33886727264095	0.734893328899711	0.961700348871319	Exon	Caudate
e264463	ENSG00000172578.11	ENSG00000172578	KLHL6	0.0435741037731962	-3.44044883105548	0.338862780702573	0.734896710311009	0.961701296440961	Exon	Caudate
e802104	ENSG00000036530.8	ENSG00000036530	CYP46A1	-0.0184209412330224	3.17939553465198	-0.338857663877202	0.734900562126841	0.961702859582794	Exon	Caudate
e1058411	ENSG00000125755.18	ENSG00000125755	SYMPK	-0.0085374236348354	0.720984465817323	-0.33884792282483	0.734907894961497	0.961707622875677	Exon	Caudate
e947552	ENSG00000108788.11	ENSG00000108788	MLX	-0.0127885075815599	-1.10204791375699	-0.338833568329696	0.734918700731354	0.961707622875677	Exon	Caudate
e720487	ENSG00000111596.11	ENSG00000111596	CNOT2	0.0209252946530006	-2.39278938537808	0.338832897666534	0.73491920559413	0.961707622875677	Exon	Caudate
e686968	ENSG00000003056.7	ENSG00000003056	M6PR	-0.0089924230339663	1.20888254024684	-0.338831325893659	0.734920388796019	0.961707622875677	Exon	Caudate
e982302	ENSG00000225663.7	ENSG00000225663	MCRIP1	0.0093778368084348	2.07408119680478	0.338828857068247	0.734922247283935	0.961707622875677	Exon	Caudate
e416721	ENSG00000152818.18	ENSG00000152818	UTRN	-0.0131218754052953	0.562983649009384	-0.33882601343028	0.734924387926014	0.961707622875677	Exon	Caudate
e576848	ENSG00000283179.1	ENSG00000283179		0.0125842932323537	-0.922764960947538	0.338822128930757	0.734927312114232	0.961707622875677	Exon	Caudate
e529659	ENSG00000120159.11	ENSG00000120159	CAAP1	-0.0092841914206815	-0.183640486759844	-0.338818963464867	0.73492969502845	0.961707622875677	Exon	Caudate
e537209	ENSG00000135063.17	ENSG00000135063	FAM189A2	-0.021785940588323	-0.695814598092429	-0.338814534289472	0.734933029248118	0.961707622875677	Exon	Caudate
e314194	ENSG00000198498.9	ENSG00000198498	TMA16	0.0169581149937838	-1.87580581088649	0.338809975769243	0.734936460841958	0.961707622875677	Exon	Caudate
e1161546	ENSG00000072133.10	ENSG00000072133	RPS6KA6	-0.0178342388131256	-1.14865073534626	-0.338809434381682	0.734936868391719	0.961707622875677	Exon	Caudate
e372705	ENSG00000021355.12	ENSG00000021355	SERPINB1	0.0198719812904721	1.08247253912721	0.338807633818992	0.734938223833251	0.961707622875677	Exon	Caudate
e256791	ENSG00000174953.13	ENSG00000174953	DHX36	0.0086973742203584	1.35265036354805	0.33880643894152	0.734939123322829	0.961707622875677	Exon	Caudate
e118288	ENSG00000158019.20	ENSG00000158019	BRE	-0.0188663329000279	-2.20034865437977	-0.338803408316423	0.734941404743067	0.961707622875677	Exon	Caudate
e1013275	ENSG00000167680.15	ENSG00000167680	SEMA6B	0.0167657612959878	1.64283305094163	0.338794907212731	0.734947804290143	0.96171251973169	Exon	Caudate
e717751	ENSG00000177990.11	ENSG00000177990	DPY19L2	0.0223560834379089	-1.83828156376758	0.33878942530782	0.734951931023931	0.961714442483821	Exon	Caudate
e363179	ENSG00000164332.7	ENSG00000164332	UBLCP1	0.011440757513673	0.239897593665671	0.338778817039488	0.734959916864557	0.961721415001776	Exon	Caudate
e1133542	ENSG00000100129.17	ENSG00000100129	EIF3L	0.010134915873602	2.55370652377908	0.338765200243765	0.734970167548676	0.961728227607179	Exon	Caudate
e1007895	ENSG00000064932.15	ENSG00000064932	SBNO2	0.0255801146570072	-2.0718638004352	0.338764841080271	0.734970437926548	0.961728227607179	Exon	Caudate
e1008246	ENSG00000099622.13	ENSG00000099622	CIRBP	-0.020108492712337	2.14925167319844	-0.338754656942705	0.734978104547527	0.961731661967521	Exon	Caudate
e524356	ENSG00000107099.15	ENSG00000107099	DOCK8	0.0281717732429293	-2.54208291803408	0.338752238667096	0.734979925029828	0.961731661967521	Exon	Caudate
e187701	ENSG00000163516.13	ENSG00000163516	ANKZF1	0.0108391695713453	1.69345822988689	0.338750073243251	0.734981555166126	0.961731661967521	Exon	Caudate
e504405	ENSG00000164684.13	ENSG00000164684	ZNF704	0.0284032142180975	-3.72372330657054	0.338747234569992	0.734983692128024	0.961731661967521	Exon	Caudate
e549893	ENSG00000136861.17	ENSG00000136861	CDK5RAP2	-0.0184527418050961	-1.45322785136213	-0.338727815393137	0.734998310998901	0.961741372384204	Exon	Caudate
e659057	ENSG00000137501.17	ENSG00000137501	SYTL2	-0.0172118805856643	-0.796344237880441	-0.338723040798245	0.735001905356859	0.961741372384204	Exon	Caudate
e920290	ENSG00000181222.15	ENSG00000181222	POLR2A	0.0103250912669829	1.07006439689148	0.338719661613051	0.735004449241373	0.961741372384204	Exon	Caudate
e49595	ENSG00000067208.14	ENSG00000067208	EVI5	-0.0108046896244776	1.32944988510615	-0.338718391468027	0.735005405420044	0.961741372384204	Exon	Caudate
e860146	ENSG00000167965.17	ENSG00000167965	MLST8	0.0106360846549225	1.71519250535115	0.338711891613202	0.735010298586278	0.961741372384204	Exon	Caudate
e1057769	ENSG00000125746.15	ENSG00000125746	EML2	0.0162684360962261	-0.986638637200088	0.338707555434727	0.735013562917821	0.961741372384204	Exon	Caudate
e187737	ENSG00000163516.13	ENSG00000163516	ANKZF1	-0.0125414588506033	-0.160383993326943	-0.338706553808305	0.735014316955899	0.961741372384204	Exon	Caudate
e973435	ENSG00000177303.9	ENSG00000177303	CASKIN2	-0.0153018256633728	-1.22540162850934	-0.338700564905013	0.73501882548961	0.961741372384204	Exon	Caudate
e653896	ENSG00000168010.10	ENSG00000168010	ATG16L2	0.0220170173409773	-2.544313211889	0.338700146567878	0.735019140420247	0.961741372384204	Exon	Caudate
e1007940	ENSG00000118046.14	ENSG00000118046	STK11	-0.0098033728852691	0.253464641012857	-0.338699027670876	0.735019982743358	0.961741372384204	Exon	Caudate
e435073	ENSG00000105778.17	ENSG00000105778	AVL9	0.0123667099463143	-0.958733455048658	0.338693715253427	0.735023982018422	0.961741372384204	Exon	Caudate
e642031	ENSG00000168067.11	ENSG00000168067	MAP4K2	-0.0124412925778087	-0.901304409967954	-0.338691305017625	0.735025796485879	0.961741372384204	Exon	Caudate
e671164	ENSG00000149428.18	ENSG00000149428	HYOU1	0.0100413112242225	2.40747922528534	0.338688823165654	0.735027664868785	0.961741372384204	Exon	Caudate
e815428	ENSG00000137801.10	ENSG00000137801	THBS1	-0.0484003857675103	-3.01269585613434	-0.338687956792608	0.735028317090403	0.961741372384204	Exon	Caudate
e872234	ENSG00000174628.16	ENSG00000174628	IQCK	-0.0113130132770306	-0.290827161985833	-0.338680066669743	0.735034256929343	0.961743034156745	Exon	Caudate
e71720	ENSG00000177628.15	ENSG00000177628	GBA	-0.0102111885433285	0.53435866747008	-0.338677878014669	0.735035904594543	0.961743034156745	Exon	Caudate
e795775	ENSG00000258419.1	ENSG00000258419		0.022323593450606	-1.51984292172784	0.338675679843979	0.735037559424529	0.961743034156745	Exon	Caudate
e120086	ENSG00000049323.15	ENSG00000049323	LTBP1	0.0196050217788856	-0.755206856669494	0.338670201461694	0.735041683673449	0.961744953373513	Exon	Caudate
e27413	ENSG00000127603.23	ENSG00000127603	MACF1	0.0081015898477297	2.48759696116124	0.338665486843745	0.735045232949607	0.961745188556437	Exon	Caudate
e732532	ENSG00000110880.10	ENSG00000110880	CORO1C	0.0138990798448234	0.642738562108735	0.33866290278377	0.735047178293624	0.961745188556437	Exon	Caudate
e1086878	ENSG00000125967.16	ENSG00000125967	NECAB3	0.0191044630805647	-2.44648377847693	0.338643233859942	0.73506198560002	0.961760351283321	Exon	Caudate
e606628	ENSG00000132334.16	ENSG00000132334	PTPRE	0.0150660056528018	-1.05403003902216	0.338631956192837	0.735070475782338	0.961760351283321	Exon	Caudate
e481473	ENSG00000104714.13	ENSG00000104714	ERICH1	0.0180155384810179	-2.29071599717455	0.338626888024363	0.735074291269471	0.961760351283321	Exon	Caudate
e827688	ENSG00000256061.7	ENSG00000256061	DYX1C1	0.0180772088895997	-1.79673413870856	0.338625766658091	0.735075135472479	0.961760351283321	Exon	Caudate
e1103935	ENSG00000215559.8	ENSG00000215559	ANKRD20A11P	-0.0495726370756955	-3.30502402144198	-0.338624673289149	0.735075958598447	0.961760351283321	Exon	Caudate
e558578	ENSG00000130720.12	ENSG00000130720	FIBCD1	-0.0254078739380416	-1.69604467595746	-0.338622917224399	0.735077280625386	0.961760351283321	Exon	Caudate
e334001	ENSG00000152942.18	ENSG00000152942	RAD17	0.0110667152907807	-0.514669896911552	0.338622799450904	0.735077369289419	0.961760351283321	Exon	Caudate
e80530	ENSG00000152382.5	ENSG00000152382	TADA1	-0.0122241058699285	-0.670341253432046	-0.338608779986651	0.735087923660929	0.961770678550855	Exon	Caudate
e1101592	ENSG00000130589.16	ENSG00000130589	HELZ2	-0.0321149884685142	-3.42743321820004	-0.33860200080091	0.735093027300847	0.961770678550855	Exon	Caudate
e181328	ENSG00000183671.12	ENSG00000183671	GPR1	0.0335191003169402	-2.9671554001949	0.338601724932666	0.735093234985651	0.961770678550855	Exon	Caudate
e955059	ENSG00000108465.14	ENSG00000108465	CDK5RAP3	0.0139405165556213	-1.09284116627943	0.338596904610632	0.735096863922755	0.961771949530903	Exon	Caudate
e998528	ENSG00000265681.7	ENSG00000265681	RPL17	0.0109833489369094	3.94789311245344	0.338593205202567	0.73509964899365	0.961772116424251	Exon	Caudate
e719027	ENSG00000127334.10	ENSG00000127334	DYRK2	0.0090223859968724	1.46344056236512	0.338589323396407	0.735102571385306	0.961772462980199	Exon	Caudate
e478803	ENSG00000082014.16	ENSG00000082014	SMARCD3	-0.0323385500982159	-3.51458045515383	-0.338585752331427	0.735105259840954	0.961772503464251	Exon	Caudate
e341646	ENSG00000118985.15	ENSG00000118985	ELL2	0.020275235844595	-0.781422482635202	0.33858072733873	0.735109042883208	0.961773976041549	Exon	Caudate
e280977	ENSG00000048342.15	ENSG00000048342	CC2D2A	0.0210554196358704	-2.03961611386396	0.33857394321988	0.735114150285591	0.96177718131781	Exon	Caudate
e985305	ENSG00000141556.20	ENSG00000141556	TBCD	0.0106690944362351	0.840184077969503	0.338569103548535	0.735117793824017	0.961778471350165	Exon	Caudate
e777559	ENSG00000092020.10	ENSG00000092020	PPP2R3C	0.0101256422750792	0.184743540111203	0.338554397532571	0.735128865260099	0.961789479497671	Exon	Caudate
e649709	ENSG00000110066.14	ENSG00000110066	KMT5B	-0.0082304484444772	1.14566056484594	-0.33855032585797	0.7351319306334	0.961790013049509	Exon	Caudate
e762124	ENSG00000088387.18	ENSG00000088387	DOCK9	-0.0134343934474118	0.623175538459438	-0.338536851125108	0.735142075159517	0.961799808382457	Exon	Caudate
e292227	ENSG00000132463.13	ENSG00000132463	GRSF1	0.0071519889483846	1.7040466072174	0.338530592416235	0.735146787078397	0.961802496090974	Exon	Caudate
e118376	ENSG00000075426.11	ENSG00000075426	FOSL2	0.0235194150362122	0.375926367868485	0.338518706163097	0.735155735766396	0.961808551793539	Exon	Caudate
e948734	ENSG00000266967.6	ENSG00000266967	AARSD1	0.0259522552401866	-3.48966371896279	0.338517384314688	0.735156730935804	0.961808551793539	Exon	Caudate
e487536	ENSG00000158815.10	ENSG00000158815	FGF17	0.0251378061959102	-2.37390585023295	0.338502864873825	0.735167662100151	0.961815892133716	Exon	Caudate
e464539	ENSG00000128512.19	ENSG00000128512	DOCK4	0.0089930778226792	0.640468550234913	0.338498220197745	0.735171158920938	0.961815892133716	Exon	Caudate
e1033375	ENSG00000130313.6	ENSG00000130313	PGLS	0.0191820969048532	-1.99231436948586	0.338496717812251	0.73517229001775	0.961815892133716	Exon	Caudate
e414493	ENSG00000135541.20	ENSG00000135541	AHI1	0.0127213798871171	0.516369722718763	0.33849480672451	0.735173728813924	0.961815892133716	Exon	Caudate
e1104830	ENSG00000224924.6	ENSG00000224924	LINC00320	-0.0232797168083632	0.548325772072374	-0.338492281897428	0.735175629676037	0.961815892133716	Exon	Caudate
e45612	ENSG00000154027.18	ENSG00000154027	AK5	0.0151245224680727	3.80202523999498	0.338482221877187	0.735183203561904	0.961820956986609	Exon	Caudate
e670761	ENSG00000110367.11	ENSG00000110367	DDX6	-0.0077268690480962	2.46045921681024	-0.33847741355662	0.735186823610588	0.961820956986609	Exon	Caudate
e74581	ENSG00000116604.17	ENSG00000116604	MEF2D	0.016216133863308	0.866061556540189	0.338473227406117	0.735189975249819	0.961820956986609	Exon	Caudate
e956302	ENSG00000108798.8	ENSG00000108798	ABI3	0.0351509163856781	-3.23166641758305	0.338463210437061	0.735197516772442	0.961820956986609	Exon	Caudate
e609379	ENSG00000070047.11	ENSG00000070047	PHRF1	0.0086309028354371	2.80680041370746	0.338459586777285	0.735200244940539	0.961820956986609	Exon	Caudate
e307393	ENSG00000196159.11	ENSG00000196159	FAT4	-0.0200350803595977	-1.80595773334195	-0.338455759072609	0.735203126732878	0.961820956986609	Exon	Caudate
e404904	ENSG00000186231.16	ENSG00000186231	KLHL32	0.0181972124276517	1.24226373899384	0.338455044458579	0.735203664750045	0.961820956986609	Exon	Caudate
e417533	ENSG00000203727.3	ENSG00000203727	SAMD5	0.039540919128	-4.09982905942532	0.338453753121437	0.735204636969673	0.961820956986609	Exon	Caudate
e350841	ENSG00000113558.18	ENSG00000113558	SKP1	-0.0086869699224127	4.48590816041773	-0.338452920162511	0.735205264086544	0.961820956986609	Exon	Caudate
e850835	ENSG00000185442.12	ENSG00000185442	FAM174B	0.0166112705343902	-1.45349663548031	0.338451839724904	0.735206077525059	0.961820956986609	Exon	Caudate
e23315	ENSG00000224066.1	ENSG00000224066		-0.0184141144020702	-1.90711150793876	-0.338446016037069	0.735210462061013	0.961823216152152	Exon	Caudate
e578688	ENSG00000204177.10	ENSG00000204177	BMS1P1	0.0201964234201393	-0.702773112878264	0.338437181251361	0.735217113607762	0.961828441058576	Exon	Caudate
e268756	ENSG00000163918.10	ENSG00000163918	RFC4	-0.0178365177613847	-2.06921882564646	-0.338421923622427	0.735228600841317	0.961839992064366	Exon	Caudate
e353147	ENSG00000120705.12	ENSG00000120705	ETF1	0.0080887808153305	1.50654052996498	0.338417930132688	0.735231607487979	0.961840448562228	Exon	Caudate
e285862	ENSG00000163697.16	ENSG00000163697	APBB2	0.0142176509145322	1.38339744578427	0.338403758517244	0.735242277146428	0.961845354964197	Exon	Caudate
e1077082	ENSG00000130726.11	ENSG00000130726	TRIM28	-0.0076332920980103	0.775094836202147	-0.338396308280654	0.735247886370838	0.961845354964197	Exon	Caudate
e760125	ENSG00000139737.21	ENSG00000139737	SLAIN1	0.0171107196584257	3.18720548730235	0.338392313003415	0.735250894389421	0.961845354964197	Exon	Caudate
e493953	ENSG00000147535.16	ENSG00000147535	PLPP5	-0.031199047886647	-3.66562261890107	-0.338382257312768	0.735258465272389	0.961845354964197	Exon	Caudate
e1043299	ENSG00000161265.14	ENSG00000161265	U2AF1L4	0.0120026348984009	-0.529774781539515	0.33838054022825	0.73525975805996	0.961845354964197	Exon	Caudate
e452965	ENSG00000234545.7	ENSG00000234545	FAM133B	0.0118328195058259	0.0065395039723729	0.338376365959129	0.735262900857284	0.961845354964197	Exon	Caudate
e490445	ENSG00000240694.8	ENSG00000240694	PNMA2	0.0251662318519232	-2.70406421230125	0.338375824724434	0.735263308351929	0.961845354964197	Exon	Caudate
e107916	ENSG00000162714.12	ENSG00000162714	ZNF496	0.0141365389242063	-1.0968027701217	0.338366992778588	0.735269957918903	0.961845354964197	Exon	Caudate
e258886	ENSG00000113810.15	ENSG00000113810	SMC4	0.0248643093854158	-3.06790615859313	0.338366648195456	0.735270217355749	0.961845354964197	Exon	Caudate
e330738	ENSG00000095015.5	ENSG00000095015	MAP3K1	-0.0126253562774224	-0.96287954068506	-0.338356475857803	0.735277876128524	0.961845354964197	Exon	Caudate
e942883	ENSG00000125686.11	ENSG00000125686	MED1	-0.0103891502684547	-0.628778512177584	-0.338356181814182	0.73527809751493	0.961845354964197	Exon	Caudate
e942918	ENSG00000125686.11	ENSG00000125686	MED1	-0.0103891502684547	-0.628778512177584	-0.338356181814182	0.73527809751493	0.961845354964197	Exon	Caudate
e640967	ENSG00000173264.14	ENSG00000173264	GPR137	0.0134417492044709	-0.31058788893354	0.338353405305752	0.735280187958317	0.961845354964197	Exon	Caudate
e46488	ENSG00000117114.19	ENSG00000117114	ADGRL2	-0.033687630570415	-3.07927068529703	-0.33835328375811	0.735280279472028	0.961845354964197	Exon	Caudate
e588648	ENSG00000156113.21	ENSG00000156113	KCNMA1	-0.0136292949140245	0.449050229631838	-0.338352574231383	0.735280813677643	0.961845354964197	Exon	Caudate
e642567	ENSG00000068971.13	ENSG00000068971	PPP2R5B	-0.0234278686674796	-1.41502951240484	-0.338351787249983	0.735281406199352	0.961845354964197	Exon	Caudate
e514939	ENSG00000147687.17	ENSG00000147687	TATDN1	0.0161132436541824	-1.05083304823987	0.338350313243037	0.735282515986001	0.961845354964197	Exon	Caudate
e908887	ENSG00000197912.13	ENSG00000197912	SPG7	-0.0062152375801724	2.55152018092022	-0.338348985962526	0.735283515302112	0.961845354964197	Exon	Caudate
e249092	ENSG00000034533.11	ENSG00000034533	ASTE1	0.0175858697536754	-1.6660987218492	0.338345879049172	0.735285854514419	0.961845354964197	Exon	Caudate
e621921	ENSG00000129158.10	ENSG00000129158	SERGEF	-0.0186622127245263	-1.61747501329436	-0.338337200754023	0.735292388464056	0.961846732504279	Exon	Caudate
e734877	ENSG00000204852.15	ENSG00000204852	TCTN1	-0.0135088197332547	-0.626143938687162	-0.338336656709321	0.73529279807979	0.961846732504279	Exon	Caudate
e679851	ENSG00000151067.21	ENSG00000151067	CACNA1C	0.0183421667068518	-1.0893557862642	0.338330627473996	0.735297337545756	0.961846732504279	Exon	Caudate
e120119	ENSG00000049323.15	ENSG00000049323	LTBP1	-0.0201833458470484	-0.537608351939988	-0.338327595622213	0.735299620257972	0.961846732504279	Exon	Caudate
e255987	ENSG00000198843.12	ENSG00000198843		0.008935035247711	2.09113531947796	0.338326830709083	0.735300196169261	0.961846732504279	Exon	Caudate
e376043	ENSG00000137177.19	ENSG00000137177	KIF13A	-0.0117654099548112	0.414970135350554	-0.338303075809966	0.735318081561626	0.96186665176448	Exon	Caudate
e118714	ENSG00000213639.9	ENSG00000213639	PPP1CB	-0.0070754227669233	2.5166874658441	-0.338298811177763	0.735321292477496	0.961867375325853	Exon	Caudate
e479083	ENSG00000106617.13	ENSG00000106617	PRKAG2	0.0152025269843256	2.04121605192376	0.338290927415083	0.73532722831197	0.961868937957209	Exon	Caudate
e398802	ENSG00000168216.10	ENSG00000168216	LMBRD1	-0.0099700611575681	1.85910523578701	-0.338290111861627	0.735327842358544	0.961868937957209	Exon	Caudate
e356997	ENSG00000145819.15	ENSG00000145819	ARHGAP26	-0.0112204899136685	0.419945107772221	-0.338282348185003	0.73533368779507	0.961868937957209	Exon	Caudate
e754938	ENSG00000170919.15	ENSG00000170919	TPT1-AS1	-0.0197726228361787	-2.05341861687957	-0.338280322342047	0.735335213097661	0.961868937957209	Exon	Caudate
e287092	ENSG00000145246.13	ENSG00000145246	ATP10D	-0.0139096289567782	-1.16533725501154	-0.338279574768275	0.735335775962982	0.961868937957209	Exon	Caudate
e225475	ENSG00000164080.13	ENSG00000164080	RAD54L2	-0.0121051897703467	-1.14648241481965	-0.338270838375156	0.73534235380294	0.961874065643178	Exon	Caudate
e1037053	ENSG00000129933.20	ENSG00000129933	MAU2	0.0117232977652966	-0.342690479405886	0.338264975958186	0.735346767768235	0.961876362818103	Exon	Caudate
e625997	ENSG00000085063.14	ENSG00000085063	CD59	0.0118256986844929	3.54565695479275	0.338255675455251	0.735353770375336	0.961878867586543	Exon	Caudate
e684213	ENSG00000110811.19	ENSG00000110811	P3H3	-0.0197177936087736	-0.798394034961097	-0.338254859086849	0.735354385042845	0.961878867586543	Exon	Caudate
e774342	ENSG00000100949.14	ENSG00000100949	RABGGTA	0.0110974430413566	-0.471268382686	0.338249615681786	0.735358332959045	0.961878867586543	Exon	Caudate
e628475	ENSG00000019505.7	ENSG00000019505	SYT13	-0.0228383274320438	-1.29141481314775	-0.338248312890444	0.735359313870627	0.961878867586543	Exon	Caudate
e34258	ENSG00000159592.10	ENSG00000159592	GPBP1L1	0.0069720850599916	1.03274735213364	0.338232684856099	0.735371080731048	0.961890782543485	Exon	Caudate
e129088	ENSG00000115484.14	ENSG00000115484	CCT4	0.0110226396716951	1.74491227120582	0.338224621716399	0.735377151758173	0.961894211010945	Exon	Caudate
e1009550	ENSG00000079313.12	ENSG00000079313	REXO1	0.0165876525126261	-0.473114749199853	0.33822214374828	0.735379017512594	0.961894211010945	Exon	Caudate
e901766	ENSG00000102984.14	ENSG00000102984	ZNF821	-0.0170982440139186	-1.93603169687681	-0.338216775653547	0.735383059356282	0.961895621719661	Exon	Caudate
e65742	ENSG00000143437.20	ENSG00000143437	ARNT	-0.0142098341204867	-1.18191967947239	-0.338205808975922	0.735391316609864	0.961895621719661	Exon	Caudate
e598249	ENSG00000166197.16	ENSG00000166197	NOLC1	0.0143040152745317	-0.916109578840446	0.338200704380157	0.735395160076218	0.961895621719661	Exon	Caudate
e769657	ENSG00000155463.12	ENSG00000155463	OXA1L	0.0093874264717446	1.13998068817133	0.338193752914017	0.735400394140197	0.961895621719661	Exon	Caudate
e426847	ENSG00000146587.17	ENSG00000146587	RBAK	0.0117028618264333	-0.886489933196726	0.33818961951583	0.735403506362966	0.961895621719661	Exon	Caudate
e555685	ENSG00000167113.10	ENSG00000167113	COQ4	0.0208210504079313	-1.51692893599908	0.338184343047719	0.735407479261207	0.961895621719661	Exon	Caudate
e448605	ENSG00000127947.15	ENSG00000127947	PTPN12	-0.0156657492678961	-1.65374050950368	-0.338180256019523	0.735410556579702	0.961895621719661	Exon	Caudate
e152728	ENSG00000136731.12	ENSG00000136731	UGGT1	-0.0098043353645552	-0.243733473225197	-0.338177444868383	0.735412673231971	0.961895621719661	Exon	Caudate
e1069186	ENSG00000198464.13	ENSG00000198464	ZNF480	-0.0202922071628418	-2.52368373657167	-0.33817656071038	0.735413338957903	0.961895621719661	Exon	Caudate
e530834	ENSG00000165271.16	ENSG00000165271	NOL6	0.0155285847020312	-0.908026099530926	0.338174969930067	0.735414536734939	0.961895621719661	Exon	Caudate
e1151192	ENSG00000102218.5	ENSG00000102218	RP2	-0.0185658390170517	-1.8274252522793	-0.338173671021998	0.735415514747432	0.961895621719661	Exon	Caudate
e907669	ENSG00000172530.20	ENSG00000172530	BANP	0.0303317734621483	-3.56152238831618	0.338173296477612	0.73541579676061	0.961895621719661	Exon	Caudate
e700758	ENSG00000152556.15	ENSG00000152556	PFKM	0.0107976825516796	2.64728309320765	0.338171880996074	0.735416862547691	0.961895621719661	Exon	Caudate
e494808	ENSG00000169499.14	ENSG00000169499	PLEKHA2	0.015013860547297	-0.0628774731759089	0.338158357467457	0.7354270451168	0.961895621719661	Exon	Caudate
e1149248	ENSG00000250349.3	ENSG00000250349		0.0148448450010762	3.54598864333435	0.338157088578236	0.735428000531983	0.961895621719661	Exon	Caudate
e194851	ENSG00000132321.16	ENSG00000132321	IQCA1	-0.016954016009768	-0.625053133457174	-0.338155589663271	0.735429129146494	0.961895621719661	Exon	Caudate
e683346	ENSG00000111641.11	ENSG00000111641	NOP2	0.0147784844321971	-1.31244303697631	0.338154260207233	0.735430130166652	0.961895621719661	Exon	Caudate
e1018671	ENSG00000167772.11	ENSG00000167772	ANGPTL4	0.0406695908828797	-0.632301393910625	0.338153060535243	0.735431033465691	0.961895621719661	Exon	Caudate
e587243	ENSG00000176986.15	ENSG00000176986	SEC24C	0.0079416921116641	1.12357977740944	0.338150450050831	0.735432999044282	0.961895621719661	Exon	Caudate
e380687	ENSG00000204580.12	ENSG00000204580	DDR1	-0.0178681714575475	1.69969814556399	-0.338150112671183	0.73543325307627	0.961895621719661	Exon	Caudate
e258174	ENSG00000178053.17	ENSG00000178053	MLF1	0.0143190168263168	1.30184772596736	0.338137809555312	0.735442516799484	0.961904261707863	Exon	Caudate
e589635	ENSG00000108179.13	ENSG00000108179	PPIF	0.0171489463717127	-1.32185448386063	0.338132421249405	0.735446573976924	0.961906091882541	Exon	Caudate
e619266	ENSG00000110321.15	ENSG00000110321	EIF4G2	-0.0239105055009326	-3.13922970747181	-0.338110814881481	0.735462842776619	0.961907602552858	Exon	Caudate
e444948	ENSG00000009950.15	ENSG00000009950	MLXIPL	-0.030915298181239	-3.35967262181838	-0.338110588958868	0.735463012888659	0.961907602552858	Exon	Caudate
e676872	ENSG00000084234.16	ENSG00000084234	APLP2	-0.0093432857754672	2.22371568963969	-0.338092338746196	0.735476754720848	0.961907602552858	Exon	Caudate
e1173596	ENSG00000147400.8	ENSG00000147400	CETN2	0.0140208912133431	1.61581437287076	0.338087775203873	0.73548019093698	0.961907602552858	Exon	Caudate
e867286	ENSG00000038532.14	ENSG00000038532	CLEC16A	-0.0140961633484089	-1.32125864897532	-0.338087516593543	0.73548038566328	0.961907602552858	Exon	Caudate
e867310	ENSG00000038532.14	ENSG00000038532	CLEC16A	-0.0140961633484089	-1.32125864897532	-0.338087516593543	0.73548038566328	0.961907602552858	Exon	Caudate
e775062	ENSG00000100445.17	ENSG00000100445	SDR39U1	-0.0101927862930736	0.093765152462975	-0.338081160121479	0.735485171913221	0.961907602552858	Exon	Caudate
e1168862	ENSG00000122126.15	ENSG00000122126	OCRL	0.0118993157654419	-0.194223309511099	0.33807624664837	0.735488871631405	0.961907602552858	Exon	Caudate
e497237	ENSG00000168522.12	ENSG00000168522	FNTA	0.0136908629663897	2.84888548130207	0.338070134615115	0.735493473842981	0.961907602552858	Exon	Caudate
e189992	ENSG00000169047.5	ENSG00000169047	IRS1	-0.0133459455461587	1.60546454758676	-0.338066959104026	0.735495864928939	0.961907602552858	Exon	Caudate
e207010	ENSG00000131374.14	ENSG00000131374	TBC1D5	0.0084589499840388	0.553022757201555	0.338064977878038	0.735497356747308	0.961907602552858	Exon	Caudate
e550604	ENSG00000148180.18	ENSG00000148180	GSN	0.0265626820388331	0.0649513817708059	0.338064465016107	0.735497742920909	0.961907602552858	Exon	Caudate
e780540	ENSG00000100483.13	ENSG00000100483	VCPKMT	-0.0188292974126922	-1.67817344262717	-0.33806192538048	0.735499655210908	0.961907602552858	Exon	Caudate
e388164	ENSG00000124493.13	ENSG00000124493	GRM4	0.0339993877062305	-3.32948991382537	0.338059012776182	0.735501848340172	0.961907602552858	Exon	Caudate
e1154006	ENSG00000196998.17	ENSG00000196998	WDR45	0.0096892675749521	-0.0678709957013249	0.338056470755475	0.735503762429621	0.961907602552858	Exon	Caudate
e625984	ENSG00000085063.14	ENSG00000085063	CD59	-0.0111131323103652	6.15585920112776	-0.338054162615557	0.735505500413061	0.961907602552858	Exon	Caudate
e218882	ENSG00000164050.12	ENSG00000164050	PLXNB1	-0.0319590599065082	-3.75437979291266	-0.338044330659927	0.735512903695279	0.961907602552858	Exon	Caudate
e955382	ENSG00000108468.14	ENSG00000108468	CBX1	0.0073583912965233	2.10959061415596	0.33804432200701	0.735512910210778	0.961907602552858	Exon	Caudate
e701664	ENSG00000169884.13	ENSG00000169884	WNT10B	-0.0374253045016305	-3.67469125944431	-0.338044110920616	0.735513069155231	0.961907602552858	Exon	Caudate
e906437	ENSG00000153786.12	ENSG00000153786	ZDHHC7	-0.0064607354728065	2.40638719915053	-0.33804389425065	0.73551323230403	0.961907602552858	Exon	Caudate
e951710	ENSG00000108883.12	ENSG00000108883	EFTUD2	0.008924802432294	0.184880510902143	0.338042839142875	0.735514026782411	0.961907602552858	Exon	Caudate
e380196	ENSG00000204569.9	ENSG00000204569	PPP1R10	0.0128745228726426	0.327595019873642	0.338041405700496	0.735515106140831	0.961907602552858	Exon	Caudate
e1051323	ENSG00000090006.17	ENSG00000090006	LTBP4	-0.0229189539717245	-2.22206415607621	-0.338033139843166	0.735521330205011	0.961907602552858	Exon	Caudate
e1051329	ENSG00000090006.17	ENSG00000090006	LTBP4	-0.0229189539717245	-2.22206415607621	-0.338033139843166	0.735521330205011	0.961907602552858	Exon	Caudate
e132025	ENSG00000179818.13	ENSG00000179818	PCBP1-AS1	-0.0268765735516379	-3.43345082118742	-0.338031465012072	0.735522591329339	0.961907602552858	Exon	Caudate
e985491	ENSG00000176845.12	ENSG00000176845	METRNL	-0.0253390678263103	-2.42013449368297	-0.338026451081041	0.735526366753375	0.961907602552858	Exon	Caudate
e124708	ENSG00000222005.8	ENSG00000222005	LINC01118	0.0400565072153858	-3.94552061042322	0.338018081806887	0.735532668720883	0.961907602552858	Exon	Caudate
e175131	ENSG00000115415.18	ENSG00000115415	STAT1	0.0157196578641148	0.879394483290306	0.338009409887839	0.735539198595376	0.961907602552858	Exon	Caudate
e658947	ENSG00000171204.12	ENSG00000171204	TMEM126B	0.0110840274039498	0.892807910640601	0.33800923735244	0.735539328513123	0.961907602552858	Exon	Caudate
e1176541	ENSG00000013563.13	ENSG00000013563	DNASE1L1	0.0147396078933253	-1.25887175458132	0.338007944506545	0.735540302015773	0.961907602552858	Exon	Caudate
e246570	ENSG00000073111.13	ENSG00000073111	MCM2	0.018464204583205	-1.76826552744923	0.337998421454297	0.735547472811321	0.961907602552858	Exon	Caudate
e765596	ENSG00000198176.12	ENSG00000198176	TFDP1	0.0091409828919581	0.436333034482659	0.337994143709632	0.735550693932376	0.961907602552858	Exon	Caudate
e788883	ENSG00000072121.15	ENSG00000072121	ZFYVE26	0.0138991232616115	-1.47516602568091	0.337993897378072	0.735550879418992	0.961907602552858	Exon	Caudate
e873820	ENSG00000197006.13	ENSG00000197006	METTL9	0.0118732487092854	2.12923715840116	0.337990389031802	0.73555352119048	0.961907602552858	Exon	Caudate
e1171745	ENSG00000101974.14	ENSG00000101974	ATP11C	-0.0136248471623331	-1.07679843220668	-0.337989938823111	0.735553860196151	0.961907602552858	Exon	Caudate
e1084809	ENSG00000213742.6	ENSG00000213742	ZNF337-AS1	-0.0301381583865287	-3.52510049874197	-0.337989783341449	0.735553977273345	0.961907602552858	Exon	Caudate
e644574	ENSG00000173442.12	ENSG00000173442	EHBP1L1	-0.0178783903414275	-1.53082294791487	-0.337988373484676	0.735555038891271	0.961907602552858	Exon	Caudate
e739470	ENSG00000255857.5	ENSG00000255857	PXN-AS1	-0.0173388419087018	-1.1751228821092	-0.337988296836452	0.735555096607169	0.961907602552858	Exon	Caudate
e669090	ENSG00000177103.13	ENSG00000177103	DSCAML1	-0.0160665674290129	-0.555022663609384	-0.33798353567444	0.73555868175174	0.961907602552858	Exon	Caudate
e988353	ENSG00000178127.12	ENSG00000178127	NDUFV2	0.0098641788372131	1.85366738622008	0.337981947821559	0.735559877402768	0.961907602552858	Exon	Caudate
e772874	ENSG00000100911.14	ENSG00000100911	PSME2	-0.0125620652640057	0.694746286006352	-0.337977964760044	0.735562876645424	0.961907602552858	Exon	Caudate
e1010259	ENSG00000104897.9	ENSG00000104897	SF3A2	-0.0117860248994762	-0.560784431387082	-0.337973505541519	0.73556623443879	0.961907602552858	Exon	Caudate
e934572	ENSG00000076604.14	ENSG00000076604	TRAF4	0.0210761717972193	-2.39614049501595	0.337972694910492	0.735566844844829	0.961907602552858	Exon	Caudate
e27848	ENSG00000127603.23	ENSG00000127603	MACF1	-0.0085242568287142	2.38185356109813	-0.337969363640549	0.735569353296452	0.961907602552858	Exon	Caudate
e804278	ENSG00000196663.15	ENSG00000196663	TECPR2	-0.0102024115644347	0.342679919313288	-0.337963918613037	0.735573453417019	0.961907602552858	Exon	Caudate
e693386	ENSG00000123104.11	ENSG00000123104	ITPR2	0.0115082548394603	0.530135357380637	0.337962420812812	0.735574581265999	0.961907602552858	Exon	Caudate
e851216	ENSG00000182175.13	ENSG00000182175	RGMA	0.0186581700097596	1.08611573718812	0.337962148945207	0.73557478598335	0.961907602552858	Exon	Caudate
e212253	ENSG00000144677.14	ENSG00000144677	CTDSPL	-0.0139997790999448	-0.797721772127128	-0.337957934197444	0.735577959707004	0.961907602552858	Exon	Caudate
e819047	ENSG00000214013.9	ENSG00000214013	GANC	-0.0216609410876739	-2.18067255864061	-0.33795792661765	0.735577965414626	0.961907602552858	Exon	Caudate
e354307	ENSG00000131508.15	ENSG00000131508	UBE2D2	-0.0095446550215324	0.761326297014096	-0.337952578722782	0.735581992409582	0.961909392915638	Exon	Caudate
e802780	ENSG00000140105.17	ENSG00000140105	WARS	-0.0258394964845613	-1.06670412737483	-0.337948819439161	0.735584823175687	0.961909618980844	Exon	Caudate
e257041	ENSG00000114805.16	ENSG00000114805	PLCH1	0.0198688599908505	-1.8656517710548	0.337941536513822	0.7355903072782	0.961910100307023	Exon	Caudate
e473421	ENSG00000059378.12	ENSG00000059378	PARP12	-0.0163917309757223	-0.284887164453144	-0.337934782150226	0.735595393381476	0.961910100307023	Exon	Caudate
e1070648	ENSG00000105605.7	ENSG00000105605	CACNG7	0.0113382626645533	-0.440602554303647	0.337933567671139	0.735596307897598	0.961910100307023	Exon	Caudate
e741790	ENSG00000256861.1	ENSG00000256861		0.0117360535669234	-1.09829832449163	0.337930267096913	0.735598793268223	0.961910100307023	Exon	Caudate
e53300	ENSG00000134215.15	ENSG00000134215	VAV3	-0.0339353119979602	-3.7831362064257	-0.337926513971613	0.735601619418426	0.961910100307023	Exon	Caudate
e919867	ENSG00000215041.9	ENSG00000215041	NEURL4	-0.0111526384632765	0.164606629903943	-0.337925388575055	0.735602466856783	0.961910100307023	Exon	Caudate
e424594	ENSG00000164818.15	ENSG00000164818	DNAAF5	-0.0306002645953129	-3.62580991499551	-0.337915824030202	0.735609669097443	0.961910100307023	Exon	Caudate
e238508	ENSG00000242759.6	ENSG00000242759	LINC00882	-0.0119310069360955	-0.452618683239162	-0.337914599386068	0.73561059127388	0.961910100307023	Exon	Caudate
e466591	ENSG00000106013.14	ENSG00000106013	ANKRD7	0.0208865867615993	-2.3683069436114	0.337912616019038	0.735612084781491	0.961910100307023	Exon	Caudate
e603967	ENSG00000066468.21	ENSG00000066468	FGFR2	0.0153377582568975	3.03071112407883	0.337908278196196	0.735615351236093	0.961910100307023	Exon	Caudate
e490562	ENSG00000015592.16	ENSG00000015592	STMN4	-0.0218906730164334	3.08876022645108	-0.337901607066068	0.735620374720251	0.961910100307023	Exon	Caudate
e538556	ENSG00000099139.13	ENSG00000099139	PCSK5	-0.0142853939090492	-0.656523395786833	-0.337898602817507	0.735622636978593	0.961910100307023	Exon	Caudate
e603052	ENSG00000151893.14	ENSG00000151893	CACUL1	-0.0086774530619603	1.07485176286925	-0.337897879369966	0.735623181749185	0.961910100307023	Exon	Caudate
e627684	ENSG00000283341.1	ENSG00000283341		-0.0123519666916861	1.02101341295489	-0.337888153020796	0.735630505899276	0.961910100307023	Exon	Caudate
e674883	ENSG00000165495.15	ENSG00000165495	PKNOX2	-0.0202652709541834	-2.16030366770205	-0.337885138486157	0.735632775913584	0.961910100307023	Exon	Caudate
e941388	ENSG00000275066.4	ENSG00000275066	SYNRG	-0.0108217853752769	-0.445387403588099	-0.337879966324203	0.735636670676565	0.961910100307023	Exon	Caudate
e435203	ENSG00000122642.10	ENSG00000122642	FKBP9	-0.0144215478401223	-0.630769884250786	-0.337874568898565	0.735640735075819	0.961910100307023	Exon	Caudate
e494417	ENSG00000077782.19	ENSG00000077782	FGFR1	-0.0182393278474873	-0.648741152654341	-0.337872692800075	0.735642147827602	0.961910100307023	Exon	Caudate
e557413	ENSG00000095321.16	ENSG00000095321	CRAT	-0.0252645191522554	-2.90321031562539	-0.337870708694256	0.735643641912737	0.961910100307023	Exon	Caudate
e941456	ENSG00000275066.4	ENSG00000275066	SYNRG	0.0087257910630142	0.12604089653096	0.337870418548383	0.73564386040048	0.961910100307023	Exon	Caudate
e1065610	ENSG00000039650.10	ENSG00000039650	PNKP	-0.0125210725874952	-0.896704341112334	-0.337869132889883	0.735644828536598	0.961910100307023	Exon	Caudate
e25581	ENSG00000020129.15	ENSG00000020129	NCDN	0.0166086464075157	-0.821384199200473	0.337865614840622	0.735647477726353	0.961910100307023	Exon	Caudate
e208896	ENSG00000163491.16	ENSG00000163491	NEK10	0.0231214969143454	-1.59783810742021	0.337865575488669	0.735647507359494	0.961910100307023	Exon	Caudate
e182289	ENSG00000078018.19	ENSG00000078018	MAP2	0.0168749031191685	5.14176444962028	0.337863618955391	0.735648980685307	0.961910100307023	Exon	Caudate
e74519	ENSG00000125462.16	ENSG00000125462	C1orf61	-0.0227917142407584	0.816318837797944	-0.337843353663781	0.73566424108998	0.961921672004664	Exon	Caudate
e626949	ENSG00000149090.11	ENSG00000149090	PAMR1	-0.0206575973887671	-0.370945551818824	-0.337842597702117	0.735664810355016	0.961921672004664	Exon	Caudate
e35305	ENSG00000159658.10	ENSG00000159658	EFCAB14	-0.00925809620488	1.76198784243662	-0.337832530567158	0.735672391266489	0.961921672004664	Exon	Caudate
e577263	ENSG00000165733.7	ENSG00000165733	BMS1	-0.0091852336620182	2.13695305760325	-0.337830301697547	0.735674069688249	0.961921672004664	Exon	Caudate
e601047	ENSG00000151532.13	ENSG00000151532	VTI1A	0.0084523751317546	0.642295318223047	0.337827024798076	0.735676537317794	0.961921672004664	Exon	Caudate
e30953	ENSG00000198198.14	ENSG00000198198	SZT2	-0.0129563996608129	-0.649455595593246	-0.337823605153124	0.735679112443019	0.961921672004664	Exon	Caudate
e586494	ENSG00000272599.2	ENSG00000272599		0.0128360290772576	-1.01285822183912	0.337823327216425	0.735679321740259	0.961921672004664	Exon	Caudate
e1099844	ENSG00000101182.14	ENSG00000101182	PSMA7	0.0108137849282713	2.10188435316987	0.337814619530344	0.735685878979545	0.961921672004664	Exon	Caudate
e272684	ENSG00000163960.11	ENSG00000163960	UBXN7	-0.0199915943804794	-2.47182509121892	-0.337814131874832	0.735686246204412	0.961921672004664	Exon	Caudate
e447587	ENSG00000005486.16	ENSG00000005486	RHBDD2	0.0131653386742634	3.22142770070613	0.337806751131338	0.735691804218396	0.961921672004664	Exon	Caudate
e865605	ENSG00000153446.15	ENSG00000153446	C16orf89	-0.0205372669826291	-1.40934929892086	-0.337803079149857	0.735694569381909	0.961921672004664	Exon	Caudate
e447781	ENSG00000189077.10	ENSG00000189077	TMEM120A	-0.0093076502806383	0.686624888120417	-0.337802413714807	0.735695070484128	0.961921672004664	Exon	Caudate
e51911	ENSG00000137996.12	ENSG00000137996	RTCA	0.0113648798099811	-0.137938217309521	0.337800883905865	0.735696222498802	0.961921672004664	Exon	Caudate
e237534	ENSG00000154175.16	ENSG00000154175	ABI3BP	-0.030960098314594	-1.80458551788128	-0.337799407812181	0.735697334064044	0.961921672004664	Exon	Caudate
e324873	ENSG00000279995.1	ENSG00000279995		-0.0267193917599263	-2.6511293961487	-0.337798922725874	0.735697699356074	0.961921672004664	Exon	Caudate
e100043	ENSG00000266618.1	ENSG00000266618	MIR4742	0.0286492822407883	-3.37991010552923	0.337789523106768	0.735704777708189	0.961927451673756	Exon	Caudate
e96109	ENSG00000143469.17	ENSG00000143469	SYT14	-0.0154967000654067	0.200814080764009	-0.337783772045145	0.735709108537251	0.961927987194752	Exon	Caudate
e285038	ENSG00000163682.15	ENSG00000163682	RPL9	0.0118668169047552	4.45392810193589	0.337781920062264	0.735710503172212	0.961927987194752	Exon	Caudate
e260820	ENSG00000163558.12	ENSG00000163558	PRKCI	-0.0117853198907352	-0.246868749458856	-0.337778366870952	0.735713178903946	0.961928010453798	Exon	Caudate
e1029849	ENSG00000105135.15	ENSG00000105135	ILVBL	-0.0101744431081787	0.239058764030216	-0.337774111047403	0.735716383757322	0.961928385783916	Exon	Caudate
e422157	ENSG00000026652.13	ENSG00000026652	AGPAT4	0.0198210743669489	-1.74333917570365	0.33776363889355	0.73572426984586	0.961928385783916	Exon	Caudate
e1077374	ENSG00000125826.19	ENSG00000125826	RBCK1	0.0197213412636642	-1.93931646972749	0.337759753903387	0.735727195457083	0.961928385783916	Exon	Caudate
e1106309	ENSG00000156299.13	ENSG00000156299	TIAM1	0.0119800456660178	0.19634677192874	0.337758972592521	0.735727783827593	0.961928385783916	Exon	Caudate
e651862	ENSG00000137522.17	ENSG00000137522	RNF121	0.007461768463286	0.437124855889237	0.337757916884361	0.735728578834765	0.961928385783916	Exon	Caudate
e150197	ENSG00000125633.10	ENSG00000125633	CCDC93	-0.0122179265097729	-0.659800028688808	-0.33774798505964	0.735736058067062	0.961928385783916	Exon	Caudate
e1157136	ENSG00000083750.12	ENSG00000083750	RRAGB	0.0090696737396996	0.78860360828771	0.337744879838816	0.735738396481177	0.961928385783916	Exon	Caudate
e1102109	ENSG00000197114.11	ENSG00000197114	ZGPAT	-0.01151987476636	-0.564422097800966	-0.337743269185621	0.735739609398836	0.961928385783916	Exon	Caudate
e140406	ENSG00000229089.6	ENSG00000229089	ANKRD20A8P	0.0342810928490045	-3.32252623350005	0.337743119760948	0.735739721924537	0.961928385783916	Exon	Caudate
e262074	ENSG00000177565.16	ENSG00000177565	TBL1XR1	0.009102261723699	4.88534887253129	0.33774269020727	0.735740045404135	0.961928385783916	Exon	Caudate
e694751	ENSG00000133704.9	ENSG00000133704	IPO8	-0.0111433029512609	-0.222884833225324	-0.337733876563067	0.735746682615476	0.96192963904708	Exon	Caudate
e606476	ENSG00000150760.12	ENSG00000150760	DOCK1	0.0126284058377271	0.684090164932425	0.337733261063325	0.73574714612504	0.96192963904708	Exon	Caudate
e157179	ENSG00000204406.12	ENSG00000204406	MBD5	-0.0129157065145014	-0.444473595759215	-0.337728144084865	0.735750999531627	0.96192963904708	Exon	Caudate
e82111	ENSG00000000457.13	ENSG00000000457	SCYL3	-0.0149352712020734	-1.63249652141401	-0.337727299228156	0.735751635762504	0.96192963904708	Exon	Caudate
e1036881	ENSG00000105705.15	ENSG00000105705	SUGP1	0.0120473705212203	-0.493569859528123	0.337718019714744	0.735758623838715	0.9619353002843	Exon	Caudate
e256289	ENSG00000174944.8	ENSG00000174944	P2RY14	-0.0325908796379777	-3.29625954410444	-0.337712743025039	0.735762597538522	0.961937020480806	Exon	Caudate
e140620	ENSG00000155066.15	ENSG00000155066	PROM2	0.0293024872469212	-3.54466580327706	0.337703502441817	0.735769556332013	0.961941526277699	Exon	Caudate
e812574	ENSG00000206127.10	ENSG00000206127	GOLGA8O	0.0377549999802495	-3.86332170850691	0.337698225602079	0.735773530164331	0.961941526277699	Exon	Caudate
e54186	ENSG00000116299.16	ENSG00000116299	KIAA1324	0.0239592003201651	-1.76230808332517	0.337697578000651	0.735774017854349	0.961941526277699	Exon	Caudate
e657848	ENSG00000137513.9	ENSG00000137513	NARS2	0.017899414636369	-1.8295367112966	0.33769343408646	0.735777138519522	0.961941595558256	Exon	Caudate
e318339	ENSG00000154553.13	ENSG00000154553	PDLIM3	-0.0156261440266398	-0.133164704734351	-0.337687443640749	0.735781649763363	0.961941595558256	Exon	Caudate
e1009536	ENSG00000079313.12	ENSG00000079313	REXO1	-0.0156686236425183	0.721089791027083	-0.337684487624909	0.735783875862901	0.961941595558256	Exon	Caudate
e4146	ENSG00000157916.19	ENSG00000157916	RER1	-0.0077622308307589	1.33750856606234	-0.337683389588757	0.735784702766268	0.961941595558256	Exon	Caudate
e870726	ENSG00000233024.7	ENSG00000233024		-0.037471890205342	-3.55338211916749	-0.337651484367573	0.735808729918835	0.961944888332883	Exon	Caudate
e870736	ENSG00000233024.7	ENSG00000233024		-0.037471890205342	-3.55338211916749	-0.337651484367573	0.735808729918835	0.961944888332883	Exon	Caudate
e345129	ENSG00000152503.9	ENSG00000152503	TRIM36	-0.0222097441224033	-1.2595772356275	-0.337649093612391	0.735810530356843	0.961944888332883	Exon	Caudate
e584589	ENSG00000156515.21	ENSG00000156515	HK1	-0.0123808335811736	1.14973511419724	-0.337647458688114	0.735811761591992	0.961944888332883	Exon	Caudate
e913102	ENSG00000167721.10	ENSG00000167721	TSR1	-0.0117615279985796	-0.864866424836296	-0.337645151004312	0.735813499472668	0.961944888332883	Exon	Caudate
e981869	ENSG00000182446.13	ENSG00000182446	NPLOC4	-0.0075893334946524	0.896424617831536	-0.337643545003714	0.735814708927467	0.961944888332883	Exon	Caudate
e473410	ENSG00000059378.12	ENSG00000059378	PARP12	-0.0163809329746102	-0.284749486576962	-0.337642582951235	0.735815433434978	0.961944888332883	Exon	Caudate
e1113026	ENSG00000160194.17	ENSG00000160194	NDUFV3	0.0217148911281144	-1.41503558323991	0.337633849267247	0.735822010654162	0.961944888332883	Exon	Caudate
e234153	ENSG00000114541.14	ENSG00000114541	FRMD4B	-0.0183900285260132	-0.793783588489527	-0.337632937709883	0.735822697136793	0.961944888332883	Exon	Caudate
e1008887	ENSG00000119559.15	ENSG00000119559	C19orf25	0.01550382968961	-1.62635112456668	0.3376322884528	0.735823186084441	0.961944888332883	Exon	Caudate
e906112	ENSG00000064270.12	ENSG00000064270	ATP2C2	0.0293539786110564	-3.28625626998399	0.337631035994718	0.73582412929576	0.961944888332883	Exon	Caudate
e627226	ENSG00000175104.14	ENSG00000175104	TRAF6	-0.009282411797269	-0.0483356587118419	-0.337630841754223	0.735824275576007	0.961944888332883	Exon	Caudate
e1033199	ENSG00000282851.1	ENSG00000282851	BISPR	-0.0326277301765475	-3.60760803871199	-0.337626922508525	0.735827227116211	0.961944888332883	Exon	Caudate
e1000851	ENSG00000196628.14	ENSG00000196628	TCF4	-0.0125693051224768	-0.156011205015439	-0.337625896995781	0.735827999419062	0.961944888332883	Exon	Caudate
e257602	ENSG00000163660.11	ENSG00000163660	CCNL1	-0.0150402159912234	-0.664766346269617	-0.337624728502171	0.735828879399624	0.961944888332883	Exon	Caudate
e117107	ENSG00000115207.13	ENSG00000115207	GTF3C2	0.0094612682294602	-0.179153330489293	0.337618968580055	0.735833217143024	0.961944888332883	Exon	Caudate
e1076310	ENSG00000166704.11	ENSG00000166704	ZNF606	0.0154573075394274	-1.50749634879951	0.337615298274094	0.735835981220478	0.961944888332883	Exon	Caudate
e294782	ENSG00000138759.17	ENSG00000138759	FRAS1	0.0252318245536692	-1.34911365381325	0.337613334654284	0.735837460007936	0.961944888332883	Exon	Caudate
e476932	ENSG00000197558.11	ENSG00000197558	SSPO	-0.0286827862320901	-3.38346506496599	-0.337612237266861	0.735838286442661	0.961944888332883	Exon	Caudate
e734055	ENSG00000139436.20	ENSG00000139436	GIT2	-0.0117765949182943	0.867083505209588	-0.337608702255284	0.735840948637021	0.961944888332883	Exon	Caudate
e446051	ENSG00000106683.14	ENSG00000106683	LIMK1	0.0114506341879589	0.0674382025497519	0.337605926334679	0.735843039167112	0.961944888332883	Exon	Caudate
e1134785	ENSG00000100242.15	ENSG00000100242	SUN2	0.016000625707754	2.72278869208385	0.337595738807554	0.735850711352937	0.961951443213689	Exon	Caudate
e1156476	ENSG00000196632.10	ENSG00000196632	WNK3	-0.0099855589910368	-0.101382951800425	-0.337579918803754	0.735862625386781	0.961962163806514	Exon	Caudate
e598647	ENSG00000107882.11	ENSG00000107882	SUFU	0.0189441323540946	-2.21845725870988	0.337577790506799	0.735864228210602	0.961962163806514	Exon	Caudate
e991926	ENSG00000134490.13	ENSG00000134490	TMEM241	0.0180831248460972	-1.38328614028136	0.337569041275789	0.735870817282515	0.961962735336378	Exon	Caudate
e322501	ENSG00000039139.9	ENSG00000039139	DNAH5	-0.0544038738378873	-4.04458343077669	-0.337565766327486	0.735873283660845	0.961962735336378	Exon	Caudate
e1060990	ENSG00000105486.13	ENSG00000105486	LIG1	0.0177494396184037	-2.3108133456197	0.337564141192801	0.735874507558117	0.961962735336378	Exon	Caudate
e1093919	ENSG00000101457.12	ENSG00000101457	DNTTIP1	-0.0117830987047181	-1.09007846374743	-0.337561969174504	0.735876143317295	0.961962735336378	Exon	Caudate
e473850	ENSG00000146966.12	ENSG00000146966	DENND2A	-0.0147035778165518	-1.1210946906112	-0.337559562761945	0.735877955601511	0.961962735336378	Exon	Caudate
e663301	ENSG00000187240.13	ENSG00000187240	DYNC2H1	-0.0157472933207828	-1.03922716542216	-0.337541048945015	0.735891898521159	0.961971744882476	Exon	Caudate
e906150	ENSG00000140950.15	ENSG00000140950	TLDC1	0.0137473984517026	-1.09609620606094	0.33753657347955	0.735895269046981	0.961971744882476	Exon	Caudate
e1151510	ENSG00000102225.15	ENSG00000102225	CDK16	-0.0108756912362788	0.0785231809986813	-0.337535750990298	0.735895888473892	0.961971744882476	Exon	Caudate
e40343	ENSG00000162601.9	ENSG00000162601	MYSM1	-0.0118979367043555	0.168066366200203	-0.337533107913617	0.735897879009062	0.961971744882476	Exon	Caudate
e603283	ENSG00000198873.11	ENSG00000198873	GRK5	-0.0145131372333107	-0.914076867518269	-0.337529174595512	0.735900841245	0.961971744882476	Exon	Caudate
e976826	ENSG00000070495.14	ENSG00000070495	JMJD6	0.0184287061726199	0.0920684770907218	0.337527252043783	0.735902289146572	0.961971744882476	Exon	Caudate
e1127022	ENSG00000100280.16	ENSG00000100280	AP1B1	0.009243582388237	1.13177509682159	0.33752488596221	0.73590407107819	0.961971744882476	Exon	Caudate
e146195	ENSG00000135966.12	ENSG00000135966	TGFBRAP1	0.0107141963313575	-0.532200519334645	0.337519449380968	0.735908165454692	0.961971744882476	Exon	Caudate
e583099	ENSG00000276866.1	ENSG00000276866	MIR7151	0.0402495074969459	-4.02128852239381	0.337515608697181	0.735911057939771	0.961971744882476	Exon	Caudate
e176754	ENSG00000270757.1	ENSG00000270757	HSPE1-MOB4	0.019601346065035	0.369608207281444	0.33751511690438	0.735911428317668	0.961971744882476	Exon	Caudate
e419041	ENSG00000131018.22	ENSG00000131018	SYNE1	0.030685483910017	-3.33455945314912	0.337507707836623	0.735917008225692	0.961973496365985	Exon	Caudate
e369960	ENSG00000198939.7	ENSG00000198939	ZFP2	-0.0221409079576968	-2.6267352552049	-0.337506278955449	0.735918084344539	0.961973496365985	Exon	Caudate
e359293	ENSG00000155846.16	ENSG00000155846	PPARGC1B	-0.0188230065597846	-0.254885497999351	-0.337481389745701	0.735936828987127	0.961977267082047	Exon	Caudate
e459284	ENSG00000087077.12	ENSG00000087077	TRIP6	0.0209620445601009	-1.86036311089907	0.337479879843717	0.735937966134496	0.961977267082047	Exon	Caudate
e234835	ENSG00000144736.13	ENSG00000144736	SHQ1	0.0186219616477416	-2.24372806394065	0.337474508903985	0.735942011136862	0.961977267082047	Exon	Caudate
e234846	ENSG00000144736.13	ENSG00000144736	SHQ1	0.0186219616477416	-2.24372806394065	0.337474508903985	0.735942011136862	0.961977267082047	Exon	Caudate
e234880	ENSG00000144736.13	ENSG00000144736	SHQ1	0.0186219616477416	-2.24372806394065	0.337474508903985	0.735942011136862	0.961977267082047	Exon	Caudate
e816807	ENSG00000104129.9	ENSG00000104129	DNAJC17	0.0121965361103612	-1.07564112827167	0.337467556185463	0.735947247431232	0.961977267082047	Exon	Caudate
e816823	ENSG00000104129.9	ENSG00000104129	DNAJC17	0.0121965361103612	-1.07564112827167	0.337467556185463	0.735947247431232	0.961977267082047	Exon	Caudate
e816883	ENSG00000104129.9	ENSG00000104129	DNAJC17	0.0121965361103612	-1.07564112827167	0.337467556185463	0.735947247431232	0.961977267082047	Exon	Caudate
e199517	ENSG00000220804.8	ENSG00000220804		-0.0154659717623995	-0.992409820026579	-0.337462229549453	0.735951259083939	0.961977267082047	Exon	Caudate
e689544	ENSG00000121316.10	ENSG00000121316	PLBD1	0.0234825097269377	-2.61270649569374	0.33746148418128	0.735951820444113	0.961977267082047	Exon	Caudate
e62395	ENSG00000268043.7	ENSG00000268043	NBPF12	-0.0186953557895095	-1.50010632787762	-0.337460670495194	0.735952433256815	0.961977267082047	Exon	Caudate
e267956	ENSG00000058866.14	ENSG00000058866	DGKG	0.0185940860303934	-1.70301746108532	0.337460096011419	0.735952865918799	0.961977267082047	Exon	Caudate
e520478	ENSG00000104529.17	ENSG00000104529	EEF1D	-0.0124528322962133	0.261489515730481	-0.337450839383271	0.735959837391164	0.96198290517643	Exon	Caudate
e1175376	ENSG00000089820.15	ENSG00000089820	ARHGAP4	0.0086455807786943	0.517701601429654	0.337445218411004	0.735964070741666	0.9619842900259	Exon	Caudate
e505888	ENSG00000156103.15	ENSG00000156103	MMP16	0.0151416074102146	-1.40185874205846	0.337441838604825	0.735966616195599	0.9619842900259	Exon	Caudate
e229039	ENSG00000163931.15	ENSG00000163931	TKT	-0.0103562020050649	1.58827951603019	-0.337438844512523	0.73596887115693	0.9619842900259	Exon	Caudate
e729009	ENSG00000120800.4	ENSG00000120800	UTP20	0.0129930354665884	-0.921854966848889	0.337431434196181	0.735974452149269	0.961987104648339	Exon	Caudate
e640183	ENSG00000072518.20	ENSG00000072518	MARK2	0.0135704497712242	-1.05124459590602	0.33742892662029	0.73597634070364	0.961987104648339	Exon	Caudate
e281423	ENSG00000004468.12	ENSG00000004468	CD38	-0.0255210825631037	-0.232414928350908	-0.337424882391848	0.735979386575067	0.961987611490939	Exon	Caudate
e529258	ENSG00000099810.18	ENSG00000099810	MTAP	-0.0145522014578283	-1.61231291020681	-0.337421002910061	0.735982308373064	0.961987956155945	Exon	Caudate
e455646	ENSG00000106244.12	ENSG00000106244	PDAP1	0.0117903322018713	-0.502155915088612	0.337408135231682	0.735991999580666	0.961994281517533	Exon	Caudate
e228771	ENSG00000163935.13	ENSG00000163935	SFMBT1	0.0132256900510303	-1.42410124886051	0.337407518684072	0.735992463930514	0.961994281517533	Exon	Caudate
e865196	ENSG00000140632.16	ENSG00000140632	GLYR1	0.0210853054919537	-2.5182313346304	0.337397013309294	0.736000376017567	0.962000936935737	Exon	Caudate
e648052	ENSG00000172932.14	ENSG00000172932	ANKRD13D	-0.0152349986794484	-0.754181474865661	-0.337388236409127	0.736006986331435	0.962000936935737	Exon	Caudate
e849083	ENSG00000242498.7	ENSG00000242498	ARPIN	0.0067048839660364	1.02536769753552	0.337380057417471	0.736013146348747	0.962000936935737	Exon	Caudate
e1137679	ENSG00000189306.10	ENSG00000189306	RRP7A	-0.0199078481598288	1.03023119265355	-0.337377824379109	0.736014828167211	0.962000936935737	Exon	Caudate
e506141	ENSG00000104325.6	ENSG00000104325	DECR1	-0.0182811246649234	-1.71478454681865	-0.337375478209313	0.736016595192267	0.962000936935737	Exon	Caudate
e1058295	ENSG00000125755.18	ENSG00000125755	SYMPK	0.0230571390032093	-2.81509693425983	0.337358237256002	0.736029580312712	0.962000936935737	Exon	Caudate
e1058472	ENSG00000125755.18	ENSG00000125755	SYMPK	0.0230571390032093	-2.81509693425983	0.337358237256002	0.736029580312712	0.962000936935737	Exon	Caudate
e297524	ENSG00000163629.12	ENSG00000163629	PTPN13	0.01347859096431	0.114179445923533	0.337343273325016	0.736040850542416	0.962000936935737	Exon	Caudate
e255994	ENSG00000198843.12	ENSG00000198843		0.0089095722145792	2.09111113649187	0.337341215439812	0.73604240046307	0.962000936935737	Exon	Caudate
e258005	ENSG00000174891.12	ENSG00000174891	RSRC1	0.0134051992686531	0.752719127003844	0.337340158344692	0.736043196627219	0.962000936935737	Exon	Caudate
e576911	ENSG00000175395.15	ENSG00000175395	ZNF25	-0.0110573384368505	0.799465916963729	-0.33733899236174	0.736044074801904	0.962000936935737	Exon	Caudate
e937984	ENSG00000265794.5	ENSG00000265794		0.0097486952821652	1.05298278040421	0.337334012711834	0.736047825291584	0.962000936935737	Exon	Caudate
e1061868	ENSG00000063176.15	ENSG00000063176	SPHK2	-0.0187757350809873	-1.85430535871907	-0.337333566125945	0.736048161644006	0.962000936935737	Exon	Caudate
e538858	ENSG00000197969.11	ENSG00000197969	VPS13A	0.0115768697738365	0.54168621697166	0.337327773009415	0.736052524815519	0.962000936935737	Exon	Caudate
e41148	ENSG00000162604.12	ENSG00000162604	TM2D1	0.0110382116943453	1.13755373444135	0.337325960348022	0.736053890050048	0.962000936935737	Exon	Caudate
e590910	ENSG00000107779.12	ENSG00000107779	BMPR1A	-0.010292225563584	2.02307945590026	-0.337324323992553	0.736055122497707	0.962000936935737	Exon	Caudate
e527164	ENSG00000107186.16	ENSG00000107186	MPDZ	0.0104363507689883	0.784823770462764	0.337318003075912	0.736059883204992	0.962000936935737	Exon	Caudate
e886231	ENSG00000121274.12	ENSG00000121274	PAPD5	0.015482138747036	-0.979977334529024	0.337312557198559	0.736063984869517	0.962000936935737	Exon	Caudate
e883198	ENSG00000178226.10	ENSG00000178226	PRSS36	0.0257182172772311	-2.19210050890655	0.337301508272823	0.736072306598076	0.962000936935737	Exon	Caudate
e26667	ENSG00000134697.12	ENSG00000134697	GNL2	-0.0125219098895433	-0.905369153985444	-0.33729845432711	0.736074606746384	0.962000936935737	Exon	Caudate
e346593	ENSG00000064692.18	ENSG00000064692	SNCAIP	0.0337811700542738	-3.66706749993251	0.337293294000232	0.73607849336872	0.962000936935737	Exon	Caudate
e972182	ENSG00000167861.15	ENSG00000167861	HID1	-0.0146405830193109	-0.319415227230416	-0.337287348947257	0.736082971034495	0.962000936935737	Exon	Caudate
e1161964	ENSG00000234161.1	ENSG00000234161	PABPC5-AS1	-0.0177928552739412	-1.68002867694102	-0.337284055571992	0.736085451526562	0.962000936935737	Exon	Caudate
e368398	ENSG00000198055.10	ENSG00000198055	GRK6	-0.0307187725045037	-3.6197884833314	-0.337279433941096	0.736088932433894	0.962000936935737	Exon	Caudate
e258800	ENSG00000068885.14	ENSG00000068885	IFT80	0.0163520997119111	-1.90309442689691	0.337278885359658	0.736089345613324	0.962000936935737	Exon	Caudate
e586056	ENSG00000138303.17	ENSG00000138303	ASCC1	0.0218146453606815	-1.98968011728362	0.337277979033639	0.736090028238243	0.962000936935737	Exon	Caudate
e28159	ENSG00000090621.13	ENSG00000090621	PABPC4	0.0096635620232181	0.936737262078597	0.337275507721229	0.73609188957772	0.962000936935737	Exon	Caudate
e862261	ENSG00000008517.16	ENSG00000008517	IL32	-0.0490872598880819	-3.87198143093527	-0.337269638891509	0.736096309860561	0.962000936935737	Exon	Caudate
e1153309	ENSG00000102103.15	ENSG00000102103	PQBP1	0.0127507199151883	0.11949058217835	0.337269511816021	0.736096405571323	0.962000936935737	Exon	Caudate
e757965	ENSG00000136108.14	ENSG00000136108	CKAP2	0.0132931274684286	-0.661886398150272	0.337269040031705	0.736096760910043	0.962000936935737	Exon	Caudate
e74981	ENSG00000143303.11	ENSG00000143303	RRNAD1	-0.0173439008326667	-1.84001664599659	-0.337263147176242	0.736101199298305	0.962000936935737	Exon	Caudate
e56426	ENSG00000116455.13	ENSG00000116455	WDR77	0.0092614012348281	0.367893086157942	0.337262457776085	0.736101718542156	0.962000936935737	Exon	Caudate
e1134552	ENSG00000184949.15	ENSG00000184949	FAM227A	-0.0250351689177669	-2.52837698374334	-0.337260774676236	0.736102986223328	0.962000936935737	Exon	Caudate
e525132	ENSG00000080503.21	ENSG00000080503	SMARCA2	0.0290437194975549	-3.5495258995431	0.337260765885841	0.736102992844101	0.962000936935737	Exon	Caudate
e1060653	ENSG00000105499.13	ENSG00000105499	PLA2G4C	0.0168686714493793	-0.247906929566011	0.337259003168982	0.73610432049218	0.962000936935737	Exon	Caudate
e214248	ENSG00000172888.11	ENSG00000172888	ZNF621	0.0086949035114974	2.57984629300686	0.337258718718345	0.736104534735591	0.962000936935737	Exon	Caudate
e43379	ENSG00000152763.16	ENSG00000152763	WDR78	-0.0308224218290078	-2.25832583466249	-0.337256697109906	0.736106057377485	0.962000936935737	Exon	Caudate
e58995	ENSG00000163399.15	ENSG00000163399	ATP1A1	0.0153517787584876	2.3938873966849	0.33725198196536	0.736109608750072	0.962000936935737	Exon	Caudate
e440014	ENSG00000214765.8	ENSG00000214765	SEPT7P2	-0.0254367273802279	-2.33067034973048	-0.337251160180358	0.736110227706169	0.962000936935737	Exon	Caudate
e1168300	ENSG00000101966.12	ENSG00000101966	XIAP	-0.0158555703763473	-1.53663450426769	-0.337249892379953	0.736111182594691	0.962000936935737	Exon	Caudate
e637183	ENSG00000134824.13	ENSG00000134824	FADS2	-0.01342501273323	1.69654583705696	-0.337248903572543	0.736111927350098	0.962000936935737	Exon	Caudate
e372208	ENSG00000204628.11	ENSG00000204628	RACK1	-0.0077764354913174	3.65220573653876	-0.337242904788595	0.736116445552543	0.962000936935737	Exon	Caudate
e109594	ENSG00000182551.13	ENSG00000182551	ADI1	0.012080799319559	3.01000335226182	0.337240527717021	0.736118235933042	0.962000936935737	Exon	Caudate
e833000	ENSG00000074603.18	ENSG00000074603	DPP8	0.0090053041115611	0.64289951484698	0.337235792859083	0.73612180217295	0.962000936935737	Exon	Caudate
e548119	ENSG00000148153.13	ENSG00000148153	INIP	0.0086203316519303	1.29913121188294	0.33723421083056	0.736122993739698	0.962000936935737	Exon	Caudate
e629378	ENSG00000149091.15	ENSG00000149091	DGKZ	0.0157537723259377	1.00683440041357	0.337230638382344	0.736125684471344	0.962000936935737	Exon	Caudate
e15811	ENSG00000070831.15	ENSG00000070831	CDC42	-0.0133562226821233	0.902730473909013	-0.337219939028256	0.736133743135414	0.962000936935737	Exon	Caudate
e1153998	ENSG00000196998.17	ENSG00000196998	WDR45	0.0096971021976926	-0.059449963611208	0.337218920287729	0.736134510443783	0.962000936935737	Exon	Caudate
e27093	ENSG00000183431.11	ENSG00000183431	SF3A3	-0.0089741148775339	0.144504421837793	-0.337217153427673	0.736135841231271	0.962000936935737	Exon	Caudate
e528912	ENSG00000177076.5	ENSG00000177076	ACER2	-0.0262083218726711	-2.64961685883677	-0.337215061366699	0.736137416959	0.962000936935737	Exon	Caudate
e938676	ENSG00000132141.13	ENSG00000132141	CCT6B	-0.0253985036551186	-2.61464360610613	-0.337200927948661	0.736148062193555	0.962000936935737	Exon	Caudate
e84787	ENSG00000186283.13	ENSG00000186283	TOR3A	-0.0119630007895531	-0.692692681110269	-0.337190140887322	0.736156186999699	0.962000936935737	Exon	Caudate
e1070205	ENSG00000203326.10	ENSG00000203326	ZNF525	0.0097112054507659	2.56651068851779	0.337187141306431	0.736158446286937	0.962000936935737	Exon	Caudate
e282051	ENSG00000163257.10	ENSG00000163257	DCAF16	0.0092314696090722	3.6344698713465	0.337187051958851	0.736158513583657	0.962000936935737	Exon	Caudate
e227473	ENSG00000010327.10	ENSG00000010327	STAB1	-0.0280901688450218	-2.45749241354627	-0.337183779014057	0.73616097877154	0.962000936935737	Exon	Caudate
e678600	ENSG00000171840.11	ENSG00000171840	NINJ2	0.0256075313319761	0.472037661734618	0.337180647390732	0.736163337518392	0.962000936935737	Exon	Caudate
e672762	ENSG00000196914.8	ENSG00000196914	ARHGEF12	-0.0095029945696063	1.64322074034054	-0.337180201662809	0.736163673242029	0.962000936935737	Exon	Caudate
e885206	ENSG00000129636.12	ENSG00000129636	ITFG1	-0.0331471640792587	-3.81739021151015	-0.33717837353101	0.736165050197027	0.962000936935737	Exon	Caudate
e712474	ENSG00000139645.9	ENSG00000139645	ANKRD52	0.012993467143559	-0.716800280121699	0.33717300229846	0.736169095832307	0.962000936935737	Exon	Caudate
e209836	ENSG00000144645.13	ENSG00000144645	OSBPL10	-0.0220850969943152	-2.23440074918664	-0.337168400340608	0.736172562052443	0.962000936935737	Exon	Caudate
e768896	ENSG00000100888.12	ENSG00000100888	CHD8	0.0072177554348757	1.73798151711808	0.337167106208953	0.736173536800543	0.962000936935737	Exon	Caudate
e307535	ENSG00000164070.11	ENSG00000164070	HSPA4L	0.0196305727743766	0.670300245047684	0.337165635305173	0.736174644695036	0.962000936935737	Exon	Caudate
e696537	ENSG00000139116.18	ENSG00000139116	KIF21A	0.0096186797770193	0.938661050752273	0.337162757851289	0.736176812013999	0.962000936935737	Exon	Caudate
e1026525	ENSG00000179262.9	ENSG00000179262	RAD23A	0.0078686329718386	1.61729844178828	0.337160483463352	0.736178525100844	0.962000936935737	Exon	Caudate
e415479	ENSG00000112379.8	ENSG00000112379	ARFGEF3	0.0098863355415324	0.608154155552562	0.33715808761034	0.73618032967756	0.962000936935737	Exon	Caudate
e162190	ENSG00000115233.11	ENSG00000115233	PSMD14	0.0084227405433946	1.70045370498386	0.337158040501052	0.736180365160688	0.962000936935737	Exon	Caudate
e228826	ENSG00000163933.9	ENSG00000163933	RFT1	0.011786143624526	-0.957737556329704	0.33715597973691	0.736181917346832	0.962000936935737	Exon	Caudate
e591514	ENSG00000180139.11	ENSG00000180139	ACTA2-AS1	-0.0264033637217095	-2.43110769965509	-0.337152888114758	0.736184245986558	0.962000936935737	Exon	Caudate
e833975	ENSG00000174446.12	ENSG00000174446	SNAPC5	0.0122139259542044	0.261777166978401	0.33715156257564	0.736185244396194	0.962000936935737	Exon	Caudate
e707769	ENSG00000123349.13	ENSG00000123349	PFDN5	-0.0250299811191509	-3.07929588711985	-0.3371455083711	0.736189804490735	0.962000936935737	Exon	Caudate
e500966	ENSG00000066855.15	ENSG00000066855	MTFR1	-0.0241246965730984	-2.93652196957126	-0.337138207009216	0.736195303970539	0.962000936935737	Exon	Caudate
e215900	ENSG00000196345.12	ENSG00000196345	ZKSCAN7	0.0277051105891528	-3.58256770925112	0.337131364437262	0.736200457896174	0.962000936935737	Exon	Caudate
e14578	ENSG00000127483.17	ENSG00000127483	HP1BP3	0.0158371908514614	-1.56299958654602	0.337130910263284	0.736200799987103	0.962000936935737	Exon	Caudate
e887734	ENSG00000140718.19	ENSG00000140718	FTO	-0.0134980681978109	-0.147437913959341	-0.337127714582139	0.736203207025502	0.962000936935737	Exon	Caudate
e1164327	ENSG00000189108.12	ENSG00000189108	IL1RAPL2	-0.0313586387987046	-3.3734370054687	-0.337121633576418	0.736207787343921	0.962000936935737	Exon	Caudate
e175844	ENSG00000196950.13	ENSG00000196950	SLC39A10	-0.0109339537311597	2.65378814276611	-0.337113632207464	0.736213814127398	0.962000936935737	Exon	Caudate
e1040810	ENSG00000089335.20	ENSG00000089335	ZNF302	-0.021281810217102	-2.21725931324419	-0.337108997772037	0.736217304879872	0.962000936935737	Exon	Caudate
e530833	ENSG00000165271.16	ENSG00000165271	NOL6	0.0139848191614219	-1.16518688414243	0.33710796559167	0.736218082340186	0.962000936935737	Exon	Caudate
e677223	ENSG00000120451.10	ENSG00000120451	SNX19	-0.0101181963250505	0.195493238107255	-0.33710384688757	0.736221184638844	0.962000936935737	Exon	Caudate
e1149311	ENSG00000187516.6	ENSG00000187516	HYPM	0.0375549888841882	-3.13212902228747	0.337103460263803	0.736221475852604	0.962000936935737	Exon	Caudate
e29481	ENSG00000171793.13	ENSG00000171793	CTPS1	-0.014844879388559	-1.13588726743324	-0.337101805960708	0.736222721911515	0.962000936935737	Exon	Caudate
e422139	ENSG00000026652.13	ENSG00000026652	AGPAT4	0.0197968177258787	-1.74066004368567	0.337101019884734	0.736223314002154	0.962000936935737	Exon	Caudate
e476141	ENSG00000174469.18	ENSG00000174469	CNTNAP2	0.0346034669593389	-3.57622867500948	0.337095456621113	0.736227504385722	0.962000936935737	Exon	Caudate
e742430	ENSG00000184445.11	ENSG00000184445	KNTC1	0.0163286131211549	-1.84286541712599	0.337094445179469	0.736228266228668	0.962000936935737	Exon	Caudate
e10625	ENSG00000116731.22	ENSG00000116731	PRDM2	0.0114493384217481	0.011498714561149	0.337094397810584	0.736228301908094	0.962000936935737	Exon	Caudate
e1099193	ENSG00000101158.13	ENSG00000101158	NELFCD	0.0094628861500859	0.490016034362355	0.337088355261987	0.736232853311151	0.962000936935737	Exon	Caudate
e1065995	ENSG00000105053.10	ENSG00000105053	VRK3	0.0081187613286827	0.980762751629027	0.337082781358901	0.73623705172659	0.962000936935737	Exon	Caudate
e820484	ENSG00000168803.14	ENSG00000168803	ADAL	-0.0103258986565282	0.27750100947425	-0.337076734018393	0.736241606756918	0.962000936935737	Exon	Caudate
e574274	ENSG00000095787.21	ENSG00000095787	WAC	-0.0067996430893313	2.52941107142762	-0.337075747575543	0.73624234977485	0.962000936935737	Exon	Caudate
e593533	ENSG00000138115.13	ENSG00000138115	CYP2C8	0.0345944051736204	-3.4819461872623	0.337075009063469	0.73624290604415	0.962000936935737	Exon	Caudate
e484704	ENSG00000164741.14	ENSG00000164741	DLC1	-0.0249707848254432	-2.70597720446532	-0.33707353245901	0.736244018267044	0.962000936935737	Exon	Caudate
e1101717	ENSG00000258366.7	ENSG00000258366	RTEL1	0.0166901523459622	-1.34539915572011	0.337073374433281	0.736244137296809	0.962000936935737	Exon	Caudate
e595057	ENSG00000213390.10	ENSG00000213390	ARHGAP19	0.0142565139588208	-0.424438184439397	0.337072543495989	0.736244763184049	0.962000936935737	Exon	Caudate
e727835	ENSG00000120868.13	ENSG00000120868	APAF1	-0.0167360598234178	-1.66788926413942	-0.337065958966469	0.736249722858154	0.962001703334875	Exon	Caudate
e684234	ENSG00000110811.19	ENSG00000110811	P3H3	-0.0278314235793971	-3.5389825958083	-0.337064706811342	0.736250666021907	0.962001703334875	Exon	Caudate
e117636	ENSG00000138002.14	ENSG00000138002	IFT172	0.0123712735239564	-0.696239483717299	0.337055371007455	0.736257698064022	0.962006970272538	Exon	Caudate
e446116	ENSG00000086730.16	ENSG00000086730	LAT2	-0.0332123443070631	-2.83466897274185	-0.337051103743127	0.736260912318711	0.962006970272538	Exon	Caudate
e858347	ENSG00000095906.16	ENSG00000095906	NUBP2	-0.0129482383150103	1.0365439871158	-0.337048768299086	0.736262671459873	0.962006970272538	Exon	Caudate
e305255	ENSG00000145349.16	ENSG00000145349	CAMK2D	-0.0247630496199528	-2.86328535838889	-0.337037401494841	0.736271233368941	0.96201468413171	Exon	Caudate
e312858	ENSG00000164114.18	ENSG00000164114	MAP9	-0.0168892348000775	-1.55621597618612	-0.33703079683855	0.736276208262239	0.962016016803484	Exon	Caudate
e751521	ENSG00000244754.8	ENSG00000244754	N4BP2L2	0.0146194458554141	-0.187036554737624	0.337027196047217	0.736278920528064	0.962016016803484	Exon	Caudate
e248653	ENSG00000017260.19	ENSG00000017260	ATP2C1	-0.0093374506832547	1.31721120422219	-0.337025460418314	0.736280227877134	0.962016016803484	Exon	Caudate
e1168637	ENSG00000009694.13	ENSG00000009694	TENM1	0.0175949017770517	-1.19562688730003	0.337021070056675	0.736283534886562	0.962016864546679	Exon	Caudate
e140933	ENSG00000174501.14	ENSG00000174501	ANKRD36C	0.0136467771421522	-0.638407364529281	0.337013568172711	0.736289185639931	0.962019755081354	Exon	Caudate
e683995	ENSG00000269892.1	ENSG00000269892		0.0301967114997542	-3.61963526592064	0.337011075067375	0.736291063561161	0.962019755081354	Exon	Caudate
e53865	ENSG00000121940.15	ENSG00000121940	CLCC1	-0.0093008667348004	0.46921331393791	-0.33699538411512	0.736302882742014	0.96202351667688	Exon	Caudate
e343702	ENSG00000184349.12	ENSG00000184349	EFNA5	-0.0209902137551645	-2.33215898704093	-0.3369902404127	0.736306757240009	0.96202351667688	Exon	Caudate
e978173	ENSG00000167900.11	ENSG00000167900	TK1	-0.0301880175257831	-3.36476371087625	-0.336989927899317	0.736306992641184	0.96202351667688	Exon	Caudate
e392190	ENSG00000124496.12	ENSG00000124496	TRERF1	0.0171385613164056	-0.222403232687881	0.336989354578653	0.736307424495899	0.96202351667688	Exon	Caudate
e591521	ENSG00000180139.11	ENSG00000180139	ACTA2-AS1	-0.032719271044553	-3.1628152139277	-0.336987914596647	0.736308509165037	0.96202351667688	Exon	Caudate
e1154396	ENSG00000101997.12	ENSG00000101997	CCDC22	-0.0124983287798223	-1.26260633892801	-0.33698607907879	0.736309891773059	0.96202351667688	Exon	Caudate
e635698	ENSG00000110107.8	ENSG00000110107	PRPF19	0.0096663976050128	1.39919064090451	0.336980435529082	0.736314142795147	0.962025597757957	Exon	Caudate
e162818	ENSG00000115271.10	ENSG00000115271	GCA	0.0190699186242167	1.61585515848587	0.336973752407045	0.736319176888937	0.962028701936643	Exon	Caudate
e119943	ENSG00000115760.13	ENSG00000115760	BIRC6	-0.008703030394792	0.457364279810318	-0.336965630735078	0.736325294592668	0.962029897027678	Exon	Caudate
e927120	ENSG00000141040.14	ENSG00000141040	ZNF287	0.0195848379189362	-1.97416447773108	0.336963235157949	0.736327099080369	0.962029897027678	Exon	Caudate
e873799	ENSG00000197006.13	ENSG00000197006	METTL9	-0.0139976201802807	0.53496747965197	-0.336956272907142	0.736332343459959	0.962029897027678	Exon	Caudate
e285702	ENSG00000163697.16	ENSG00000163697	APBB2	0.0109870473733517	1.17240953389703	0.336955448763683	0.736332964254431	0.962029897027678	Exon	Caudate
e1146400	ENSG00000044446.11	ENSG00000044446	PHKA2	-0.0130617951232199	-1.44458139011928	-0.336946465587688	0.736339730934649	0.962029897027678	Exon	Caudate
e798509	ENSG00000100796.17	ENSG00000100796	PPP4R3A	0.0093753975605084	0.915131016494065	0.336945117854988	0.736340746131514	0.962029897027678	Exon	Caudate
e952214	ENSG00000161714.11	ENSG00000161714	PLCD3	0.0188386546480774	-0.27201900644763	0.336944922196539	0.736340893513778	0.962029897027678	Exon	Caudate
e1112463	ENSG00000160190.13	ENSG00000160190	SLC37A1	0.0173823506899287	-1.9182314206305	0.33694430638444	0.736341357382289	0.962029897027678	Exon	Caudate
e889725	ENSG00000140848.16	ENSG00000140848	CPNE2	-0.0162579489825077	-0.0992066704412709	-0.33692455955556	0.736356231990343	0.962039089878863	Exon	Caudate
e630197	ENSG00000149179.13	ENSG00000149179	C11orf49	0.0108108724611219	1.4716881197349	0.336924510962463	0.736356268593976	0.962039089878863	Exon	Caudate
e45545	ENSG00000142892.14	ENSG00000142892	PIGK	0.009607471795921	3.00769566408713	0.336924378499523	0.736356368374096	0.962039089878863	Exon	Caudate
e318174	ENSG00000109775.10	ENSG00000109775	UFSP2	-0.0112310819142351	1.07846454309449	-0.336910001101796	0.736367198437122	0.96204639652574	Exon	Caudate
e611658	ENSG00000174672.15	ENSG00000174672	BRSK2	-0.0139327645664866	1.46817799395497	-0.336909421506555	0.736367635029957	0.96204639652574	Exon	Caudate
e829392	ENSG00000137776.16	ENSG00000137776	SLTM	0.0087983966606546	0.324039339778745	0.336903143083531	0.736372364395367	0.96204639652574	Exon	Caudate
e548123	ENSG00000148153.13	ENSG00000148153	INIP	0.008704769214049	1.23741962520625	0.336902838209802	0.736372594048715	0.96204639652574	Exon	Caudate
e983445	ENSG00000169733.11	ENSG00000169733	RFNG	-0.0078899653348351	2.28868550838651	-0.336894524837494	0.736378856302181	0.962051104994183	Exon	Caudate
e1132769	ENSG00000100055.20	ENSG00000100055	CYTH4	-0.0316876804549117	-3.533515503775	-0.336886749192267	0.736384713515324	0.962053642404239	Exon	Caudate
e595960	ENSG00000155265.10	ENSG00000155265	GOLGA7B	-0.027573069991204	-3.31791183434879	-0.336882602682958	0.736387836990868	0.962053642404239	Exon	Caudate
e659411	ENSG00000073921.17	ENSG00000073921	PICALM	0.0099853876444392	1.69335641097842	0.336881359611289	0.736388773370653	0.962053642404239	Exon	Caudate
e725354	ENSG00000011465.16	ENSG00000011465	DCN	-0.0304924932606496	-2.89572939768076	-0.336868426654508	0.73639851551872	0.962058433079641	Exon	Caudate
e764057	ENSG00000134905.16	ENSG00000134905	CARS2	-0.0166075246096188	-1.91827940899315	-0.336864337920938	0.736401595492077	0.962058433079641	Exon	Caudate
e257605	ENSG00000163660.11	ENSG00000163660	CCNL1	0.0156912262378416	-0.720522404493238	0.336849859029263	0.736412502228751	0.962058433079641	Exon	Caudate
e388115	ENSG00000124493.13	ENSG00000124493	GRM4	0.023701464197095	0.0372230404651377	0.336844278778285	0.736416705764178	0.962058433079641	Exon	Caudate
e1146425	ENSG00000044446.11	ENSG00000044446	PHKA2	-0.0181540682744312	-2.33097192477633	-0.336835129219041	0.736423598033396	0.962058433079641	Exon	Caudate
e626433	ENSG00000166016.5	ENSG00000166016	ABTB2	-0.019350464945348	0.333161052338275	-0.336834716563236	0.736423908883288	0.962058433079641	Exon	Caudate
e588480	ENSG00000165637.13	ENSG00000165637	VDAC2	-0.0086131099507297	0.981439612173237	-0.336830476629659	0.736427102789466	0.962058433079641	Exon	Caudate
e281407	ENSG00000004468.12	ENSG00000004468	CD38	0.0253982319274067	-0.822281079762144	0.336827989234168	0.736428976525623	0.962058433079641	Exon	Caudate
e4989	ENSG00000162591.15	ENSG00000162591	MEGF6	-0.0324742389777001	-3.59943644909281	-0.336827961998884	0.736428997041765	0.962058433079641	Exon	Caudate
e735600	ENSG00000111271.14	ENSG00000111271	ACAD10	0.0102968293353258	-0.485968964397936	0.336825520968946	0.73643083585265	0.962058433079641	Exon	Caudate
e724688	ENSG00000198707.14	ENSG00000198707	CEP290	0.0128447393648434	-0.536236614548518	0.336824762620268	0.736431407111747	0.962058433079641	Exon	Caudate
e997231	ENSG00000152234.15	ENSG00000152234	ATP5A1	-0.0196025104627376	-2.32331016488854	-0.336823110028462	0.736432651998846	0.962058433079641	Exon	Caudate
e546574	ENSG00000148143.12	ENSG00000148143	ZNF462	0.0107045856951702	0.0958287577196113	0.336821652864981	0.736433749671584	0.962058433079641	Exon	Caudate
e1029981	ENSG00000074181.8	ENSG00000074181	NOTCH3	0.0278759225027882	-2.70990038197841	0.336818876201596	0.736435841317385	0.962058433079641	Exon	Caudate
e1144231	ENSG00000047644.18	ENSG00000047644	WWC3	0.0161028695024522	-1.48821133147306	0.336815649097722	0.73643827228008	0.962058433079641	Exon	Caudate
e891686	ENSG00000103021.9	ENSG00000103021	CCDC113	-0.0159516641849712	-0.955505872485787	-0.336811319759504	0.736441533555063	0.962058433079641	Exon	Caudate
e209079	ENSG00000033867.16	ENSG00000033867	SLC4A7	-0.0135674304021876	-0.385612185510293	-0.336808091109552	0.736443965688617	0.962058433079641	Exon	Caudate
e365064	ENSG00000134516.15	ENSG00000134516	DOCK2	0.0295314427206298	-2.83038529808169	0.336807521829409	0.736444394526133	0.962058433079641	Exon	Caudate
e769143	ENSG00000165819.11	ENSG00000165819	METTL3	0.0085432909967014	0.44044811317844	0.336802616788511	0.73644808948638	0.962058433079641	Exon	Caudate
e680977	ENSG00000256150.2	ENSG00000256150		-0.0279544662977539	-3.42265446030865	-0.336801450488059	0.736448968059732	0.962058433079641	Exon	Caudate
e684229	ENSG00000110811.19	ENSG00000110811	P3H3	-0.0196531673608752	-0.799899698519729	-0.336799824054147	0.73645019325189	0.962058433079641	Exon	Caudate
e789708	ENSG00000100632.10	ENSG00000100632	ERH	-0.0113574129106442	1.19635700943946	-0.336798062323184	0.736451520364032	0.962058433079641	Exon	Caudate
e614322	ENSG00000148985.19	ENSG00000148985	PGAP2	0.0167310738663848	-1.74174731311491	0.336790174649403	0.736457462159301	0.962058433079641	Exon	Caudate
e1045845	ENSG00000120784.15	ENSG00000120784	ZFP30	0.0138781097033924	-0.914425221795179	0.336784934030194	0.736461409933548	0.962058433079641	Exon	Caudate
e673779	ENSG00000023171.15	ENSG00000023171	GRAMD1B	0.0205950958220728	-1.6109309042533	0.336783056945961	0.736462823948457	0.962058433079641	Exon	Caudate
e725808	ENSG00000136040.8	ENSG00000136040	PLXNC1	0.0167561335839678	-1.56059427535542	0.33678208014253	0.736463559778664	0.962058433079641	Exon	Caudate
e284578	ENSG00000174125.7	ENSG00000174125	TLR1	0.0265553494222329	-2.05213035675454	0.336773350365979	0.736470135967495	0.962058433079641	Exon	Caudate
e570611	ENSG00000065809.13	ENSG00000065809	FAM107B	0.0233943681845481	0.13680871690565	0.336773257307687	0.736470206068924	0.962058433079641	Exon	Caudate
e1029921	ENSG00000074181.8	ENSG00000074181	NOTCH3	-0.0197460444695091	0.0195161790981264	-0.336771916582542	0.73647121604632	0.962058433079641	Exon	Caudate
e1105713	ENSG00000156253.6	ENSG00000156253	RWDD2B	0.0227967680499921	-2.46318919791985	0.336767665591694	0.73647441834974	0.962058433079641	Exon	Caudate
e106865	ENSG00000054282.15	ENSG00000054282	SDCCAG8	-0.00888601272097	0.910773750372609	-0.336767095628203	0.736474847707879	0.962058433079641	Exon	Caudate
e294575	ENSG00000138764.13	ENSG00000138764	CCNG2	0.0112115488831034	0.194104525459298	0.336753908487531	0.736484781711407	0.962067289727281	Exon	Caudate
e991417	ENSG00000141446.10	ENSG00000141446	ESCO1	0.0126933332168529	-0.6014937375398	0.336743614280708	0.736492536469977	0.962067289727281	Exon	Caudate
e138050	ENSG00000042493.15	ENSG00000042493	CAPG	-0.0231610683975931	-0.0451002065910297	-0.336738365367655	0.736496490554148	0.962067289727281	Exon	Caudate
e168765	ENSG00000154518.9	ENSG00000154518	ATP5G3	0.0121950326412959	1.13757912645504	0.336738295001452	0.736496543562101	0.962067289727281	Exon	Caudate
e599751	ENSG00000156395.12	ENSG00000156395	SORCS3	0.0177807968801964	1.63334059656665	0.336738067033607	0.736496715293828	0.962067289727281	Exon	Caudate
e771769	ENSG00000213983.11	ENSG00000213983	AP1G2	-0.0202807847346349	-1.03360174680284	-0.336736922336789	0.736497577611962	0.962067289727281	Exon	Caudate
e1174929	ENSG00000180879.13	ENSG00000180879	SSR4	0.0101310466132483	1.85703806871076	0.336729671083617	0.736503040102871	0.962067486808123	Exon	Caudate
e853224	ENSG00000184277.12	ENSG00000184277	TM2D3	-0.0093083509310153	0.414888919872907	-0.3367296643965	0.736503045140394	0.962067486808123	Exon	Caudate
e1026012	ENSG00000167815.11	ENSG00000167815	PRDX2	-0.0084445095964439	2.96343602389193	-0.336716310858086	0.736513104620356	0.962075695766876	Exon	Caudate
e59366	ENSG00000198162.12	ENSG00000198162	MAN1A2	-0.0154256905993349	-0.89187083500155	-0.336709414038697	0.736518300146168	0.962075695766876	Exon	Caudate
e1182746	ENSG00000210154.1	ENSG00000210154	MT-TD	0.0306826778258463	-0.274888053495529	0.336707369027094	0.736519840700734	0.962075695766876	Exon	Caudate
e781847	ENSG00000087301.8	ENSG00000087301	TXNDC16	-0.0125401867382673	-0.777235156881296	-0.336707206886079	0.736519962845358	0.962075695766876	Exon	Caudate
e186484	ENSG00000135912.10	ENSG00000135912	TTLL4	0.0152504023381238	-1.60146545063089	0.336690197294223	0.736532776606439	0.962086688567222	Exon	Caudate
e938375	ENSG00000176658.16	ENSG00000176658	MYO1D	-0.0242620962336413	-0.431959730221161	-0.336682615477546	0.736538488206775	0.962086688567222	Exon	Caudate
e68923	ENSG00000160741.16	ENSG00000160741	CRTC2	0.0118701485165598	0.142943625841857	0.336676566162301	0.736543045340234	0.962086688567222	Exon	Caudate
e17265	ENSG00000133226.16	ENSG00000133226	SRRM1	-0.0119271744446835	0.0281451788332658	-0.336672884898517	0.736545818552941	0.962086688567222	Exon	Caudate
e248136	ENSG00000004399.12	ENSG00000004399	PLXND1	0.0252173285714033	-2.36275191408728	0.336672277786818	0.73654627590976	0.962086688567222	Exon	Caudate
e627036	ENSG00000179431.6	ENSG00000179431	FJX1	0.0263602706092766	-2.4555834125915	0.336671683581353	0.736546723543988	0.962086688567222	Exon	Caudate
e33399	ENSG00000132781.17	ENSG00000132781	MUTYH	0.0153982118895011	-1.74707348359499	0.336667811215288	0.736549640725001	0.962086688567222	Exon	Caudate
e974508	ENSG00000132470.13	ENSG00000132470	ITGB4	-0.0275203556718843	0.119831343507221	-0.336666352090916	0.73655073993248	0.962086688567222	Exon	Caudate
e354977	ENSG00000213523.10	ENSG00000213523	SRA1	0.0130868117964679	-0.430933871214614	0.336662493149999	0.73655364700511	0.962086688567222	Exon	Caudate
e364516	ENSG00000113643.8	ENSG00000113643	RARS	-0.0096849556518943	0.311492468317997	-0.336658210765936	0.736556873076426	0.962086688567222	Exon	Caudate
e779507	ENSG00000185246.17	ENSG00000185246	PRPF39	0.0112679643596176	0.561629820558072	0.336653365276998	0.736560523360173	0.962086688567222	Exon	Caudate
e755339	ENSG00000173988.12	ENSG00000173988	LRRC63	-0.0372688564453737	-2.63973274061407	-0.336653160931134	0.736560677301505	0.962086688567222	Exon	Caudate
e471289	ENSG00000085662.13	ENSG00000085662	AKR1B1	-0.0099332358062399	2.86470111909493	-0.336642341352709	0.736568828107107	0.962086688567222	Exon	Caudate
e281328	ENSG00000237765.6	ENSG00000237765	FAM200B	0.0092968667462644	1.86162402007409	0.336640326961242	0.736570345629154	0.962086688567222	Exon	Caudate
e131433	ENSG00000179818.13	ENSG00000179818	PCBP1-AS1	0.0203182057527583	-2.28157724733616	0.336635631043928	0.736573883256394	0.962086688567222	Exon	Caudate
e131519	ENSG00000179818.13	ENSG00000179818	PCBP1-AS1	0.0203182057527583	-2.28157724733616	0.336635631043928	0.736573883256394	0.962086688567222	Exon	Caudate
e184355	ENSG00000115425.13	ENSG00000115425	PECR	-0.0136586368858796	-1.2473423691707	-0.336635491041721	0.736573988725888	0.962086688567222	Exon	Caudate
e150804	ENSG00000088179.8	ENSG00000088179	PTPN4	-0.0089888938296788	0.743764388007051	-0.336632516896225	0.736576229274759	0.962086688567222	Exon	Caudate
e370736	ENSG00000161013.16	ENSG00000161013	MGAT4B	0.0142160643504483	-1.29125422187364	0.336628678826237	0.7365791206576	0.962086992903912	Exon	Caudate
e822026	ENSG00000171877.20	ENSG00000171877	FRMD5	0.0171095363628822	-0.897599577006786	0.336610711045678	0.73659265660762	0.962101200649973	Exon	Caudate
e1008765	ENSG00000268798.1	ENSG00000268798		-0.0162359117929743	-1.41089853696851	-0.336599096044721	0.736601406762182	0.962101706920415	Exon	Caudate
e848976	ENSG00000157823.16	ENSG00000157823	AP3S2	0.0086992399088508	0.577884973210662	0.336597112678443	0.736602900933501	0.962101706920415	Exon	Caudate
e50035	ENSG00000223745.7	ENSG00000223745	CCDC18-AS1	-0.032582618989261	-3.67146364053329	-0.336595383182789	0.736604203851902	0.962101706920415	Exon	Caudate
e494191	ENSG00000077782.19	ENSG00000077782	FGFR1	-0.0158763397301104	-0.0162108316689813	-0.336593276145	0.736605791193319	0.962101706920415	Exon	Caudate
e724696	ENSG00000198707.14	ENSG00000198707	CEP290	0.0109100990726552	0.0563900682533021	0.336592552537412	0.736606336324902	0.962101706920415	Exon	Caudate
e912511	ENSG00000167716.18	ENSG00000167716	WDR81	-0.0177107342895996	-1.91858162733989	-0.336585800711237	0.736611422836412	0.962104878302534	Exon	Caudate
e976154	ENSG00000185262.8	ENSG00000185262	UBALD2	-0.0227212220457116	-1.6523094317255	-0.336578219692683	0.736617134036666	0.962108865578946	Exon	Caudate
e151376	ENSG00000074054.17	ENSG00000074054	CLASP1	0.0081880654343486	1.34357285233181	0.336568857324771	0.736624187245999	0.962109836655974	Exon	Caudate
e621197	ENSG00000011405.13	ENSG00000011405	PIK3C2A	-0.0134003943120461	1.14131153211149	-0.336562874219592	0.736628694674344	0.962109836655974	Exon	Caudate
e269436	ENSG00000090530.9	ENSG00000090530	P3H2	-0.0307784011889601	-3.11049904785916	-0.33656277048028	0.736628772827407	0.962109836655974	Exon	Caudate
e964565	ENSG00000108506.11	ENSG00000108506	INTS2	-0.0123898408793462	-1.10907586949546	-0.336560959461224	0.736630137177423	0.962109836655974	Exon	Caudate
e598886	ENSG00000148842.17	ENSG00000148842	CNNM2	0.0110887550084515	0.0242230768057519	0.336556236932083	0.736633694947721	0.962109836655974	Exon	Caudate
e954468	ENSG00000108424.9	ENSG00000108424	KPNB1	0.0071119218093502	2.02420478007509	0.336550035618113	0.736638366785765	0.962109836655974	Exon	Caudate
e25073	ENSG00000163866.8	ENSG00000163866	SMIM12	-0.0214114281490329	-2.32327705058549	-0.336548776732822	0.73663931518406	0.962109836655974	Exon	Caudate
e1164860	ENSG00000080561.13	ENSG00000080561	MID2	0.0127454256535598	-1.18827767816929	0.336547595172454	0.736640205328943	0.962109836655974	Exon	Caudate
e812723	ENSG00000198826.10	ENSG00000198826	ARHGAP11A	0.0246158654107286	-2.57665996446721	0.336542537867799	0.736644015323521	0.962109836655974	Exon	Caudate
e411373	ENSG00000152894.14	ENSG00000152894	PTPRK	0.017770798330588	0.612227284144213	0.33654040331225	0.736645623424177	0.962109836655974	Exon	Caudate
e980729	ENSG00000141564.13	ENSG00000141564	RPTOR	0.012676270026281	-0.871140568524091	0.336530076389769	0.736653403388359	0.962109836655974	Exon	Caudate
e88288	ENSG00000116747.12	ENSG00000116747	TROVE2	-0.0157335257941227	0.714668431122739	-0.336525367676282	0.736656950787426	0.962109836655974	Exon	Caudate
e1163741	ENSG00000158301.18	ENSG00000158301	GPRASP2	0.0164504731850161	-0.675785070777284	0.336521220376041	0.736660075239788	0.962109836655974	Exon	Caudate
e71678	ENSG00000177628.15	ENSG00000177628	GBA	-0.0113908772085425	-0.281075445516507	-0.336518784781206	0.736661910146363	0.962109836655974	Exon	Caudate
e442915	ENSG00000196247.11	ENSG00000196247	ZNF107	0.0159227924032324	-1.78777248749955	0.336511766372226	0.736667197620756	0.962109836655974	Exon	Caudate
e396791	ENSG00000137269.14	ENSG00000137269	LRRC1	0.0149264876661615	-0.757924122059878	0.336501200874135	0.736675157397169	0.962109836655974	Exon	Caudate
e1077297	ENSG00000247315.3	ENSG00000247315	ZCCHC3	0.0084027390217815	1.92708151781264	0.336500126896835	0.736675966505826	0.962109836655974	Exon	Caudate
e1030614	ENSG00000186529.14	ENSG00000186529	CYP4F3	0.0647734490336865	-3.2712171882011	0.336496499922845	0.736678698982924	0.962109836655974	Exon	Caudate
e367770	ENSG00000113761.11	ENSG00000113761	ZNF346	0.008615721243423	0.469975260962243	0.33649637712891	0.736678791493052	0.962109836655974	Exon	Caudate
e259989	ENSG00000163536.12	ENSG00000163536	SERPINI1	0.0279039447366914	-2.88938670583589	0.33649240656701	0.736681782825176	0.962109836655974	Exon	Caudate
e573430	ENSG00000077420.15	ENSG00000077420	APBB1IP	0.0261733514236351	-1.20641091353198	0.336491395220503	0.736682544751552	0.962109836655974	Exon	Caudate
e555509	ENSG00000167110.16	ENSG00000167110	GOLGA2	0.011400468982347	-0.0517668406498956	0.336488624262729	0.736684632331966	0.962109836655974	Exon	Caudate
e743540	ENSG00000139697.12	ENSG00000139697	SBNO1	-0.0163543562669024	-1.57716464770415	-0.336487745646975	0.73668529426272	0.962109836655974	Exon	Caudate
e775060	ENSG00000100445.17	ENSG00000100445	SDR39U1	-0.0143312917209888	-0.928834074243599	-0.336487690448015	0.73668533584847	0.962109836655974	Exon	Caudate
e775119	ENSG00000100445.17	ENSG00000100445	SDR39U1	-0.0143312917209888	-0.928834074243599	-0.336487690448015	0.73668533584847	0.962109836655974	Exon	Caudate
e721385	ENSG00000121749.15	ENSG00000121749	TBC1D15	-0.009479868382193	0.843227218971754	-0.336482053102856	0.736689582911288	0.962109836655974	Exon	Caudate
e277626	ENSG00000087269.15	ENSG00000087269	NOP14	0.0144182374372788	-1.73794323022083	0.336481956707438	0.736689655533733	0.962109836655974	Exon	Caudate
e425401	ENSG00000164880.15	ENSG00000164880	INTS1	-0.013317627952631	-0.624025513580328	-0.336474812117088	0.736695038136637	0.962113394368079	Exon	Caudate
e419258	ENSG00000131018.22	ENSG00000131018	SYNE1	-0.0118767318926181	2.16425446594423	-0.336468909570904	0.736699485016102	0.962115730017222	Exon	Caudate
e152852	ENSG00000136720.6	ENSG00000136720	HS6ST1	0.007916925973151	4.15286479781246	0.336463444822187	0.736703602074179	0.962116878722452	Exon	Caudate
e92600	ENSG00000143850.13	ENSG00000143850	PLEKHA6	0.0133657756994134	0.893079751724134	0.336460684691316	0.736705681517433	0.962116878722452	Exon	Caudate
e1013437	ENSG00000142002.16	ENSG00000142002	DPP9	-0.0163360998548363	-1.84635250579731	-0.336444145186568	0.736718142185096	0.96212127956127	Exon	Caudate
e199039	ENSG00000168397.16	ENSG00000168397	ATG4B	0.0085401212529972	0.0824183391560835	0.336433221600619	0.736726371923928	0.96212127956127	Exon	Caudate
e470730	ENSG00000199627.1	ENSG00000199627	RNU6-1010P	0.0286036019915027	-3.16150488982755	0.336430318384553	0.736728559187873	0.96212127956127	Exon	Caudate
e908964	ENSG00000197912.13	ENSG00000197912	SPG7	0.0087956725177911	0.786670186803625	0.33642807149092	0.736730251984271	0.96212127956127	Exon	Caudate
e645910	ENSG00000087365.15	ENSG00000087365	SF3B2	-0.0072755744325607	1.72889903801617	-0.336422860286797	0.736734178079628	0.96212127956127	Exon	Caudate
e870023	ENSG00000103222.18	ENSG00000103222	ABCC1	0.0154955313667522	-1.52723692636224	0.336420521778208	0.736735939902651	0.96212127956127	Exon	Caudate
e1157698	ENSG00000102053.12	ENSG00000102053	ZC3H12B	0.0109310608547476	-0.397933448592426	0.336418711817189	0.736737303521001	0.96212127956127	Exon	Caudate
e621153	ENSG00000110700.6	ENSG00000110700	RPS13	-0.0106490736562085	3.90696125035435	-0.336411122670498	0.73674302116684	0.96212127956127	Exon	Caudate
e368047	ENSG00000169228.13	ENSG00000169228	RAB24	-0.0096149426647177	0.986993967305569	-0.33640294855277	0.736749179544892	0.96212127956127	Exon	Caudate
e580529	ENSG00000198964.13	ENSG00000198964	SGMS1	0.0113011335078979	0.0187709432672415	0.336401507780224	0.736750265024292	0.96212127956127	Exon	Caudate
e642451	ENSG00000110046.12	ENSG00000110046	ATG2A	-0.0155104968701992	-1.69741251996918	-0.336399250571402	0.736751965608615	0.96212127956127	Exon	Caudate
e316978	ENSG00000218336.8	ENSG00000218336	TENM3	0.0153492436105444	0.370612091205076	0.33639099514341	0.73675818527078	0.96212127956127	Exon	Caudate
e136017	ENSG00000239779.6	ENSG00000239779	WBP1	-0.0140240376599571	-0.744470714041189	-0.336383395063711	0.736763911207043	0.96212127956127	Exon	Caudate
e973759	ENSG00000266714.6	ENSG00000266714	MYO15B	0.0242576156966822	-1.57543434408573	0.33638035182614	0.736766204000845	0.96212127956127	Exon	Caudate
e774970	ENSG00000100968.13	ENSG00000100968	NFATC4	-0.0180432959523381	-0.927515993419388	-0.336380008429972	0.736766462717767	0.96212127956127	Exon	Caudate
e533264	ENSG00000159899.14	ENSG00000159899	NPR2	-0.0156485207945319	-0.957272364377416	-0.336374993510022	0.736770240994704	0.96212127956127	Exon	Caudate
e174338	ENSG00000138381.9	ENSG00000138381	ASNSD1	-0.0108212367522919	-0.252609708082046	-0.33636054736935	0.736781124857206	0.96212127956127	Exon	Caudate
e550088	ENSG00000119402.16	ENSG00000119402	FBXW2	-0.0088011034996849	0.118489829132325	-0.336358055366544	0.736783002361651	0.96212127956127	Exon	Caudate
e380061	ENSG00000204576.11	ENSG00000204576	PRR3	0.0160501841036692	-1.66041058729106	0.336357623020279	0.736783328096612	0.96212127956127	Exon	Caudate
e1152777	ENSG00000101940.17	ENSG00000101940	WDR13	0.0171242746483924	-0.0041449128480882	0.336357384457925	0.736783507832425	0.96212127956127	Exon	Caudate
e90038	ENSG00000163395.16	ENSG00000163395	IGFN1	-0.0465622529340862	-1.61169592033359	-0.336354732145444	0.736785506118265	0.96212127956127	Exon	Caudate
e1149296	ENSG00000165169.10	ENSG00000165169	DYNLT3	0.0159024591378992	-0.25061868583871	0.336352751266917	0.736786998538419	0.96212127956127	Exon	Caudate
e272965	ENSG00000228109.1	ENSG00000228109	MFI2-AS1	0.0214694361260329	-1.92258094404556	0.336347784775423	0.736790740363361	0.96212127956127	Exon	Caudate
e435565	ENSG00000164619.8	ENSG00000164619	BMPER	0.0232015640102378	-2.79161441459689	0.336342612888548	0.736794636942749	0.96212127956127	Exon	Caudate
e784952	ENSG00000050130.17	ENSG00000050130	JKAMP	-0.0101604964009607	-0.117469466399049	-0.336338074454361	0.736798056274701	0.96212127956127	Exon	Caudate
e71487	ENSG00000169231.13	ENSG00000169231	THBS3	0.0207941886451242	-2.40698464943385	0.336337034510859	0.736798839786204	0.96212127956127	Exon	Caudate
e671152	ENSG00000149428.18	ENSG00000149428	HYOU1	0.0144176502917796	-0.465312410474599	0.336331833963075	0.73680275797338	0.96212127956127	Exon	Caudate
e671248	ENSG00000149428.18	ENSG00000149428	HYOU1	0.0144176502917796	-0.465312410474599	0.336331833963075	0.73680275797338	0.96212127956127	Exon	Caudate
e671278	ENSG00000149428.18	ENSG00000149428	HYOU1	0.0144176502917796	-0.465312410474599	0.336331833963075	0.73680275797338	0.96212127956127	Exon	Caudate
e671363	ENSG00000149428.18	ENSG00000149428	HYOU1	0.0144176502917796	-0.465312410474599	0.336331833963075	0.73680275797338	0.96212127956127	Exon	Caudate
e437822	ENSG00000078967.12	ENSG00000078967	UBE2D4	-0.0077918433547597	1.79455272574132	-0.336331708104841	0.736802852797345	0.96212127956127	Exon	Caudate
e887048	ENSG00000177200.15	ENSG00000177200	CHD9	0.0167817894054085	-1.42098728763429	0.336325536828694	0.736807502358014	0.96212127956127	Exon	Caudate
e1164981	ENSG00000101844.17	ENSG00000101844	ATG4A	0.0234661856459742	-2.82797623103369	0.336324720807459	0.736808117165166	0.96212127956127	Exon	Caudate
e523292	ENSG00000167702.11	ENSG00000167702	KIFC2	-0.0184546404053373	0.820721507623868	-0.336316360436771	0.736814416049822	0.96212127956127	Exon	Caudate
e928386	ENSG00000171953.15	ENSG00000171953	ATPAF2	0.01318137516539	-1.16786075565986	0.336311048710751	0.736818418028667	0.96212127956127	Exon	Caudate
e198163	ENSG00000115677.16	ENSG00000115677	HDLBP	0.0049506493257081	2.83022750327302	0.336306925346835	0.736821524672597	0.96212127956127	Exon	Caudate
e295011	ENSG00000251442.5	ENSG00000251442	LINC01094	-0.0381480695952088	-1.74270666912381	-0.336302955936272	0.736824515328358	0.96212127956127	Exon	Caudate
e852972	ENSG00000131876.16	ENSG00000131876	SNRPA1	-0.0118692370931928	-0.525686342416775	-0.336302048671932	0.736825198885152	0.96212127956127	Exon	Caudate
e396636	ENSG00000001084.10	ENSG00000001084	GCLC	-0.0096085542826666	0.898729110677231	-0.336301773503943	0.736825406203987	0.96212127956127	Exon	Caudate
e1028878	ENSG00000123143.12	ENSG00000123143	PKN1	-0.0215293043327101	-1.11682203791245	-0.336300167646452	0.736826616099841	0.96212127956127	Exon	Caudate
e710581	ENSG00000123353.9	ENSG00000123353	ORMDL2	0.0157128639892168	-0.865176308853518	0.336299029314286	0.736827473750045	0.96212127956127	Exon	Caudate
e1121065	ENSG00000099949.18	ENSG00000099949	LZTR1	-0.0151734243044081	-1.2937230252365	-0.336298841686928	0.736827615113597	0.96212127956127	Exon	Caudate
e893845	ENSG00000168748.13	ENSG00000168748	CA7	0.0214223938551606	-0.913923433910263	0.33629625329832	0.736829565276844	0.96212127956127	Exon	Caudate
e455044	ENSG00000196367.12	ENSG00000196367	TRRAP	0.0099085542010676	0.303332987045086	0.33629131653028	0.736833284778535	0.96212127956127	Exon	Caudate
e59346	ENSG00000198162.12	ENSG00000198162	MAN1A2	-0.0126793417721761	3.96963677790325	-0.336290684141099	0.736833761239008	0.96212127956127	Exon	Caudate
e732750	ENSG00000135093.12	ENSG00000135093	USP30	-0.0134142211259788	-1.01579997361079	-0.336288141921332	0.736835676622631	0.96212127956127	Exon	Caudate
e73228	ENSG00000132680.10	ENSG00000132680	KIAA0907	-0.0132708135110184	-1.20498621754457	-0.336285998581926	0.736837291479259	0.96212127956127	Exon	Caudate
e546158	ENSG00000136783.9	ENSG00000136783	NIPSNAP3A	-0.0129369846620426	0.64466430418228	-0.336284066487833	0.736838747178289	0.96212127956127	Exon	Caudate
e1110293	ENSG00000237721.1	ENSG00000237721		0.0313908316796273	-3.34490008507041	0.336277682929393	0.736843556754015	0.96212127956127	Exon	Caudate
e344277	ENSG00000152495.10	ENSG00000152495	CAMK4	0.0296825969776635	-2.57913373373492	0.336276694960288	0.73684430112225	0.96212127956127	Exon	Caudate
e1124600	ENSG00000197077.13	ENSG00000197077	KIAA1671	-0.0120732320632393	0.383203766677654	-0.336276253672192	0.736844633603213	0.96212127956127	Exon	Caudate
e1132644	ENSG00000133466.13	ENSG00000133466	C1QTNF6	-0.0321895446929197	-3.470412925859	-0.336263088684779	0.736854552560419	0.962127430561357	Exon	Caudate
e132346	ENSG00000231327.1	ENSG00000231327		0.0267679418383925	-3.3959743417492	0.336262944280742	0.736854661359663	0.962127430561357	Exon	Caudate
e1096419	ENSG00000158470.5	ENSG00000158470	B4GALT5	-0.0133090957108047	-0.365908768671572	-0.336256629544166	0.736859419116626	0.962127888185164	Exon	Caudate
e636975	ENSG00000256443.1	ENSG00000256443		0.0292284125912169	-0.134767844425022	0.336252832945537	0.736862279619851	0.962127888185164	Exon	Caudate
e320014	ENSG00000180104.15	ENSG00000180104	EXOC3	-0.0168734529852484	-1.2271377545211	-0.336251250526644	0.736863471876102	0.962127888185164	Exon	Caudate
e117975	ENSG00000243943.9	ENSG00000243943	ZNF512	0.0092936626523768	-0.276856257394342	0.336242277367299	0.736870232617142	0.962127888185164	Exon	Caudate
e896494	ENSG00000102904.14	ENSG00000102904	TSNAXIP1	-0.0204189843221809	-2.16283629303175	-0.33624155326483	0.736870778186109	0.962127888185164	Exon	Caudate
e1071246	ENSG00000170889.13	ENSG00000170889	RPS9	-0.0102690606851085	3.23548219817516	-0.336238004896439	0.736873451676611	0.962127888185164	Exon	Caudate
e218691	ENSG00000172113.8	ENSG00000172113	NME6	-0.0253479830378645	-3.22348412312306	-0.33623436936058	0.736876190846077	0.962127888185164	Exon	Caudate
e82494	ENSG00000076258.9	ENSG00000076258	FMO4	0.0305392068867778	-3.5632751769129	0.336234251305468	0.736876279793945	0.962127888185164	Exon	Caudate
e200155	ENSG00000113851.13	ENSG00000113851	CRBN	0.0100040722000892	0.314616862618923	0.33622632122439	0.736882254670826	0.962130945730323	Exon	Caudate
e1018049	ENSG00000076984.17	ENSG00000076984	MAP2K7	-0.0327540698368373	-3.92921408160797	-0.336221409558575	0.73688595534699	0.962130945730323	Exon	Caudate
e938155	ENSG00000010244.17	ENSG00000010244	ZNF207	-0.0059717497992039	2.08498523748461	-0.336220557905933	0.736886597022098	0.962130945730323	Exon	Caudate
e250903	ENSG00000174611.11	ENSG00000174611	KY	-0.0234765024445571	-3.00169220459877	-0.336216598586953	0.736889580161431	0.96213136959645	Exon	Caudate
e480010	ENSG00000186480.12	ENSG00000186480	INSIG1	0.0201189945424683	0.338108238297393	0.336202971790947	0.736899847268425	0.962136371129798	Exon	Caudate
e942292	ENSG00000273559.4	ENSG00000273559	CWC25	0.0142822015750916	-1.46764029940669	0.336197824443367	0.7369037255488	0.962136371129798	Exon	Caudate
e896980	ENSG00000141086.17	ENSG00000141086	CTRL	0.0270219057889776	-3.45734496630526	0.336193318848752	0.73690712030451	0.962136371129798	Exon	Caudate
e598699	ENSG00000171206.13	ENSG00000171206	TRIM8	-0.0101891013955355	1.35438391701717	-0.336192534557666	0.736907711231844	0.962136371129798	Exon	Caudate
e892620	ENSG00000125166.12	ENSG00000125166	GOT2	0.0092079442398683	3.64879251928188	0.336189613631516	0.736909912017002	0.962136371129798	Exon	Caudate
e192968	ENSG00000204120.14	ENSG00000204120	GIGYF2	0.0126425962042873	-0.23939705263873	0.336187468213765	0.736911528493192	0.962136371129798	Exon	Caudate
e51942	ENSG00000079335.18	ENSG00000079335	CDC14A	-0.0290937490043098	-3.34875589753313	-0.336186815308672	0.73691202042817	0.962136371129798	Exon	Caudate
e222192	ENSG00000145020.15	ENSG00000145020	AMT	0.0104597402364898	0.271739774967866	0.336179397862031	0.736917609152246	0.962140196888278	Exon	Caudate
e825049	ENSG00000104043.14	ENSG00000104043	ATP8B4	0.0304237953939826	-3.05532949465337	0.336167207766371	0.736926793890533	0.962147389567028	Exon	Caudate
e976534	ENSG00000129667.12	ENSG00000129667	RHBDF2	0.0349735923975453	-3.441484089184	0.336165029365773	0.736928435230221	0.962147389567028	Exon	Caudate
e105512	ENSG00000116984.12	ENSG00000116984	MTR	0.0141897915598615	-0.748067934920847	0.336146998135083	0.736942021103888	0.962155284966311	Exon	Caudate
e204364	ENSG00000157152.16	ENSG00000157152	SYN2	0.0202050275311961	-0.0296914399506254	0.336144474911064	0.736943922267598	0.962155284966311	Exon	Caudate
e1149644	ENSG00000183337.16	ENSG00000183337	BCOR	0.0195909472955029	-2.04368943720744	0.336144460305914	0.736943933272088	0.962155284966311	Exon	Caudate
e322810	ENSG00000038382.17	ENSG00000038382	TRIO	-0.0329340316560596	-3.82133098141914	-0.336142889581179	0.73694511676072	0.962155284966311	Exon	Caudate
e480123	ENSG00000184863.10	ENSG00000184863	RBM33	-0.0201486481490883	-2.15252373220943	-0.336133988309303	0.736951823583638	0.9621590915919	Exon	Caudate
e1088922	ENSG00000214078.12	ENSG00000214078	CPNE1	0.0128588036754217	-0.503569477937736	0.336130807254631	0.736954220411204	0.9621590915919	Exon	Caudate
e234286	ENSG00000187098.14	ENSG00000187098	MITF	0.0174083210507023	-2.12869860942517	0.33612843462267	0.736956008118614	0.9621590915919	Exon	Caudate
e540646	ENSG00000165121.11	ENSG00000165121		0.0137640393562968	-0.213784582763852	0.336119903295162	0.736962436231218	0.962161214280316	Exon	Caudate
e835133	ENSG00000103647.12	ENSG00000103647	CORO2B	0.0243111654491228	-2.24829878987882	0.336113576396219	0.736967203381534	0.962161214280316	Exon	Caudate
e1063370	ENSG00000074219.13	ENSG00000074219	TEAD2	0.0284027449602095	-3.22227929381072	0.336113368144784	0.736967360293632	0.962161214280316	Exon	Caudate
e144902	ENSG00000170485.16	ENSG00000170485	NPAS2	-0.013544956673845	0.655354675406697	-0.336112163028507	0.736968268317956	0.962161214280316	Exon	Caudate
e510046	ENSG00000070756.14	ENSG00000070756	PABPC1	0.0094198721554616	2.42348660779858	0.336095382389941	0.736980912138668	0.962167289133534	Exon	Caudate
e42653	ENSG00000162434.11	ENSG00000162434	JAK1	-0.0078358618573625	1.37287542725531	-0.336095202844479	0.736981047422382	0.962167289133534	Exon	Caudate
e874711	ENSG00000140743.7	ENSG00000140743	CDR2	-0.0153921014257357	0.131288630400038	-0.336094676554021	0.736981443971176	0.962167289133534	Exon	Caudate
e705277	ENSG00000050438.16	ENSG00000050438	SLC4A8	0.0099260589837707	0.625007421463884	0.336090367111437	0.736984691048199	0.962167289133534	Exon	Caudate
e672829	ENSG00000196914.8	ENSG00000196914	ARHGEF12	0.0186000868201957	0.0254422365328162	0.336084432154193	0.736989162925054	0.962167289133534	Exon	Caudate
e916034	ENSG00000141503.15	ENSG00000141503	MINK1	-0.0279386322831187	-3.26237944139126	-0.336082625060135	0.736990524537666	0.962167289133534	Exon	Caudate
e450801	ENSG00000135185.11	ENSG00000135185	TMEM243	-0.0165861973411857	-1.95990503654987	-0.336081288538167	0.736991531583272	0.962167289133534	Exon	Caudate
e223918	ENSG00000003756.16	ENSG00000003756	RBM5	-0.0108229258546782	0.557291983357979	-0.336067695390346	0.737001773804896	0.962171410949213	Exon	Caudate
e1091361	ENSG00000170471.14	ENSG00000170471	RALGAPB	0.0183042897247958	-2.105108671272	0.336065185322745	0.737003665106214	0.962171410949213	Exon	Caudate
e1103185	ENSG00000275895.5	ENSG00000275895	U2AF1L5	-0.0489747574396429	-1.35058539349359	-0.33606310808869	0.737005230274634	0.962171410949213	Exon	Caudate
e830222	ENSG00000069667.15	ENSG00000069667	RORA	0.0116866320817896	0.142843057626793	0.336054852883529	0.737011450473495	0.962171410949213	Exon	Caudate
e139963	ENSG00000172071.11	ENSG00000172071	EIF2AK3	0.0123967780159778	-0.959634736010293	0.33605058913209	0.737014663166244	0.962171410949213	Exon	Caudate
e1021779	ENSG00000130734.9	ENSG00000130734	ATG4D	-0.0103136488703568	-0.341463974831151	-0.336044982151497	0.737018887975333	0.962171410949213	Exon	Caudate
e187154	ENSG00000144567.10	ENSG00000144567	FAM134A	-0.0093636038218456	2.14779467020243	-0.336043671269585	0.737019875714131	0.962171410949213	Exon	Caudate
e562266	ENSG00000165661.16	ENSG00000165661	QSOX2	-0.0113593904775974	-0.610090885285322	-0.336042028063436	0.737021113857139	0.962171410949213	Exon	Caudate
e40509	ENSG00000172456.17	ENSG00000172456	FGGY	-0.0189268591731728	-1.37803389797599	-0.33604181645703	0.737021273300964	0.962171410949213	Exon	Caudate
e664197	ENSG00000152404.15	ENSG00000152404	CWF19L2	0.0070931295126256	1.98664043246074	0.33603994581331	0.737022682817341	0.962171410949213	Exon	Caudate
e552410	ENSG00000165219.21	ENSG00000165219	GAPVD1	-0.0081644825301562	0.276458238836987	-0.336033470559954	0.737027561880297	0.962171410949213	Exon	Caudate
e537216	ENSG00000135063.17	ENSG00000135063	FAM189A2	-0.0380211405322921	-2.76033414350121	-0.33603076562504	0.73702960003501	0.962171410949213	Exon	Caudate
e777497	ENSG00000092020.10	ENSG00000092020	PPP2R3C	0.0100509270028271	0.184701823983339	0.336029506497099	0.737030548782148	0.962171410949213	Exon	Caudate
e803639	ENSG00000078304.19	ENSG00000078304	PPP2R5C	-0.0080622064487091	1.23004102429266	-0.336026331747862	0.737032940942948	0.962171410949213	Exon	Caudate
e1094144	ENSG00000064601.16	ENSG00000064601	CTSA	-0.0095954724089534	0.634172914554951	-0.336022038789268	0.737036175674076	0.962171410949213	Exon	Caudate
e1042734	ENSG00000105677.11	ENSG00000105677	TMEM147	-0.011278171448523	0.987253375055262	-0.336018591416512	0.737038773262255	0.962171410949213	Exon	Caudate
e568444	ENSG00000237943.6	ENSG00000237943	PRKCQ-AS1	0.0331381040039099	-2.81788397537752	0.336017115679388	0.737039885228021	0.962171410949213	Exon	Caudate
e262095	ENSG00000177565.16	ENSG00000177565	TBL1XR1	0.0088489805884502	1.03918853145852	0.336008660548758	0.737046256167247	0.962172446913474	Exon	Caudate
e719094	ENSG00000111554.14	ENSG00000111554	MDM1	-0.0149368543494638	-1.36996903498644	-0.335987016244088	0.737062565229112	0.962172446913474	Exon	Caudate
e980957	ENSG00000175866.15	ENSG00000175866	BAIAP2	0.0292358679579769	-2.94722302427471	0.335983395582037	0.737065293422671	0.962172446913474	Exon	Caudate
e1142522	ENSG00000100299.17	ENSG00000100299	ARSA	0.0135271520306675	-0.664689746291535	0.335975418939679	0.737071303888848	0.962172446913474	Exon	Caudate
e4742	ENSG00000177133.10	ENSG00000177133	LINC00982	0.0354622744164878	-3.87407911393271	0.335967033782614	0.737077622191652	0.962172446913474	Exon	Caudate
e879998	ENSG00000280893.1	ENSG00000280893		0.0076324149146209	1.4166990828408	0.335966217058864	0.73707823760242	0.962172446913474	Exon	Caudate
e665748	ENSG00000086848.14	ENSG00000086848	ALG9	0.0109081015608218	0.347264260610213	0.335958929793108	0.737083728648737	0.962172446913474	Exon	Caudate
e1050870	ENSG00000160460.15	ENSG00000160460	SPTBN4	0.0155942475536812	0.957457762748172	0.335958476458825	0.737084070242261	0.962172446913474	Exon	Caudate
e249969	ENSG00000081307.12	ENSG00000081307	UBA5	-0.0082490456718718	1.08040432946394	-0.335957414386494	0.737084870528355	0.962172446913474	Exon	Caudate
e1090513	ENSG00000118705.16	ENSG00000118705	RPN2	0.009496491593608	0.607602628228772	0.335956026036959	0.737085916669237	0.962172446913474	Exon	Caudate
e655859	ENSG00000158555.14	ENSG00000158555	GDPD5	0.0196702821972765	-1.92276163536044	0.335955590614512	0.737086244766269	0.962172446913474	Exon	Caudate
e355488	ENSG00000170445.12	ENSG00000170445	HARS	0.0098891489345989	2.36932792480886	0.335954827704067	0.737086819630302	0.962172446913474	Exon	Caudate
e922571	ENSG00000179029.14	ENSG00000179029	TMEM107	0.0132932533581008	-0.603198813411747	0.335952126425281	0.737088855084045	0.962172446913474	Exon	Caudate
e806404	ENSG00000142208.15	ENSG00000142208	AKT1	0.0182872661928007	-1.35033539493543	0.335949324805769	0.737090966147974	0.962172446913474	Exon	Caudate
e207131	ENSG00000131374.14	ENSG00000131374	TBC1D5	-0.0109640938519598	0.0660812335681876	-0.335938752296673	0.737098932716149	0.962172446913474	Exon	Caudate
e772928	ENSG00000100911.14	ENSG00000100911	PSME2	0.0124434460318019	0.61241906088563	0.335935771722981	0.73710117863502	0.962172446913474	Exon	Caudate
e588259	ENSG00000156650.12	ENSG00000156650	KAT6B	0.0084579101979425	0.689622122048588	0.335934140837695	0.737102407539004	0.962172446913474	Exon	Caudate
e1173644	ENSG00000147394.18	ENSG00000147394	ZNF185	-0.0103018020147261	0.807434834169499	-0.335929381177128	0.737105994040259	0.962172446913474	Exon	Caudate
e1022557	ENSG00000079805.16	ENSG00000079805	DNM2	0.0123115756028461	1.18728202374431	0.335928819403914	0.737106417348207	0.962172446913474	Exon	Caudate
e188072	ENSG00000054356.13	ENSG00000054356	PTPRN	0.0221453557558016	1.30739475007636	0.335921843942799	0.737111673511718	0.962172446913474	Exon	Caudate
e1106428	ENSG00000156304.14	ENSG00000156304	SCAF4	-0.0122245205523467	-0.498789294569828	-0.335920362360583	0.737112789918124	0.962172446913474	Exon	Caudate
e949869	ENSG00000161647.18	ENSG00000161647	MPP3	-0.0185137384235689	-1.79948942471502	-0.335918359455155	0.737114299154492	0.962172446913474	Exon	Caudate
e225224	ENSG00000114738.10	ENSG00000114738	MAPKAPK3	0.0146711785754924	-0.810295830694325	0.33591089728079	0.737119922087415	0.962172446913474	Exon	Caudate
e842149	ENSG00000140386.12	ENSG00000140386	SCAPER	-0.0120753798752564	-0.22899493436035	-0.335910094051941	0.737120527341059	0.962172446913474	Exon	Caudate
e507693	ENSG00000265817.1	ENSG00000265817	FSBP	-0.012328135120839	-0.544468915605525	-0.335908743142101	0.737121545286817	0.962172446913474	Exon	Caudate
e242375	ENSG00000183833.16	ENSG00000183833	MAATS1	-0.0199745871183151	-1.91951789657906	-0.335904806114664	0.737124511942199	0.962172446913474	Exon	Caudate
e253999	ENSG00000144935.14	ENSG00000144935	TRPC1	0.0114868160152654	1.31722211024591	0.335901006371006	0.737127375154313	0.962172446913474	Exon	Caudate
e938693	ENSG00000132141.13	ENSG00000132141	CCT6B	-0.0174561743293002	-0.890715518706961	-0.335898266903325	0.737129439421377	0.962172446913474	Exon	Caudate
e1089041	ENSG00000244005.12	ENSG00000244005	NFS1	-0.0091389243445801	1.99465466993957	-0.33588634873094	0.737138420126493	0.962172446913474	Exon	Caudate
e407138	ENSG00000185250.15	ENSG00000185250	PPIL6	0.0168527881040644	-0.634234210075804	0.335885945037735	0.737138724322224	0.962172446913474	Exon	Caudate
e42790	ENSG00000116675.15	ENSG00000116675	DNAJC6	0.0094805908758991	2.18648189633612	0.33588549898581	0.737139060436651	0.962172446913474	Exon	Caudate
e971111	ENSG00000172809.12	ENSG00000172809	RPL38	0.0110585928468053	5.28855075009349	0.335876930500438	0.73714551707491	0.962172446913474	Exon	Caudate
e1014491	ENSG00000196365.11	ENSG00000196365	LONP1	-0.0102253104684548	-0.424423873535437	-0.335876267433734	0.737146016718467	0.962172446913474	Exon	Caudate
e1169560	ENSG00000147255.18	ENSG00000147255	IGSF1	0.0276146991666348	-2.23739022411225	0.335874915302542	0.737147035596148	0.962172446913474	Exon	Caudate
e237484	ENSG00000154175.16	ENSG00000154175	ABI3BP	0.0389211418448852	-3.16499261507743	0.335874133010731	0.737147625080333	0.962172446913474	Exon	Caudate
e287268	ENSG00000170448.11	ENSG00000170448	NFXL1	0.0104880503398525	-0.597422452029411	0.335869277976526	0.737151283521538	0.962172446913474	Exon	Caudate
e192248	ENSG00000144524.17	ENSG00000144524	COPS7B	0.0111553215215986	-0.30677288230115	0.335866529008632	0.737153354969413	0.962172446913474	Exon	Caudate
e1104596	ENSG00000154639.18	ENSG00000154639	CXADR	0.0139199289630538	0.0103416912042657	0.335862011588386	0.737156759014994	0.962172446913474	Exon	Caudate
e980608	ENSG00000173818.16	ENSG00000173818	ENDOV	0.0153780726149126	-1.57536234829436	0.335858479319527	0.737159420715664	0.962172446913474	Exon	Caudate
e781413	ENSG00000100505.13	ENSG00000100505	TRIM9	-0.0084491214473727	1.84383370799165	-0.335857886290557	0.73715986758615	0.962172446913474	Exon	Caudate
e667550	ENSG00000166736.11	ENSG00000166736	HTR3A	0.0379093478865192	-3.74294341303697	0.335840332025778	0.737173095450544	0.962172446913474	Exon	Caudate
e603950	ENSG00000066468.21	ENSG00000066468	FGFR2	0.0152526596199997	3.03562582375996	0.335836209476552	0.73717620197319	0.962172446913474	Exon	Caudate
e853988	ENSG00000167930.15	ENSG00000167930	FAM234A	-0.0244272805794602	-2.65093290619533	-0.33583566801523	0.737176609988496	0.962172446913474	Exon	Caudate
e853995	ENSG00000167930.15	ENSG00000167930	FAM234A	-0.0244272805794602	-2.65093290619533	-0.33583566801523	0.737176609988496	0.962172446913474	Exon	Caudate
e854008	ENSG00000167930.15	ENSG00000167930	FAM234A	-0.0244272805794602	-2.65093290619533	-0.33583566801523	0.737176609988496	0.962172446913474	Exon	Caudate
e305321	ENSG00000145349.16	ENSG00000145349	CAMK2D	-0.011859632986795	-0.460661161956724	-0.335834949631057	0.73717715132319	0.962172446913474	Exon	Caudate
e953779	ENSG00000179673.4	ENSG00000179673	RPRML	0.027484992102148	-0.125301124080876	0.335833542238215	0.737178211857199	0.962172446913474	Exon	Caudate
e1134532	ENSG00000184949.15	ENSG00000184949	FAM227A	-0.0249566312317697	-2.53357767818499	-0.335828208596276	0.737182231001619	0.962172446913474	Exon	Caudate
e199232	ENSG00000168395.15	ENSG00000168395	ING5	-0.0099774290048166	-0.342928469191648	-0.33582794826836	0.737182427170857	0.962172446913474	Exon	Caudate
e549327	ENSG00000106952.7	ENSG00000106952	TNFSF8	0.0206544649793693	-1.31833471265345	0.335823626035016	0.737185684177978	0.962172446913474	Exon	Caudate
e469454	ENSG00000064419.13	ENSG00000064419	TNPO3	0.0080098070866348	1.98040012834821	0.335817363138318	0.737190403575072	0.962172446913474	Exon	Caudate
e985128	ENSG00000141556.20	ENSG00000141556	TBCD	-0.0097642387247836	0.840525687067279	-0.335813966711982	0.737192962951573	0.962172446913474	Exon	Caudate
e393255	ENSG00000112659.13	ENSG00000112659	CUL9	-0.0129227257043688	-0.41029020366903	-0.335811203000453	0.737195045548095	0.962172446913474	Exon	Caudate
e619026	ENSG00000198730.7	ENSG00000198730	CTR9	-0.013474572711331	-0.621147687755792	-0.335804225886928	0.737200303164902	0.962172446913474	Exon	Caudate
e802556	ENSG00000140105.17	ENSG00000140105	WARS	0.0149483169325717	-1.01302500835475	0.335799606238425	0.737203784316372	0.962172446913474	Exon	Caudate
e802668	ENSG00000140105.17	ENSG00000140105	WARS	0.0149483169325717	-1.01302500835475	0.335799606238425	0.737203784316372	0.962172446913474	Exon	Caudate
e89188	ENSG00000081237.18	ENSG00000081237	PTPRC	0.0302086674730368	-1.92897197183455	0.335794930358132	0.737207307847007	0.962172446913474	Exon	Caudate
e629088	ENSG00000149091.15	ENSG00000149091	DGKZ	-0.0326252448312123	-3.11124505882325	-0.335789102259297	0.737211699644872	0.962172446913474	Exon	Caudate
e4004	ENSG00000162585.16	ENSG00000162585	FAAP20	0.0247598200956187	-2.67297273034919	0.335788632247197	0.737212053825606	0.962172446913474	Exon	Caudate
e206550	ENSG00000206560.11	ENSG00000206560	ANKRD28	-0.010425702081754	-0.107836890976928	-0.335788626787607	0.737212057939717	0.962172446913474	Exon	Caudate
e547968	ENSG00000119314.15	ENSG00000119314	PTBP3	0.0117846062445958	0.482970519317391	0.335787652376887	0.737212792213556	0.962172446913474	Exon	Caudate
e13084	ENSG00000117154.11	ENSG00000117154	IGSF21	-0.0166309923329808	-1.71429439810213	-0.335782595732784	0.737216602686047	0.962172446913474	Exon	Caudate
e946196	ENSG00000131473.16	ENSG00000131473	ACLY	0.010794214399396	1.24123075312498	0.335782145933129	0.7372169416363	0.962172446913474	Exon	Caudate
e1046421	ENSG00000167645.16	ENSG00000167645	YIF1B	0.0169886495104534	-0.829856414892659	0.335780240442882	0.737218377534818	0.962172446913474	Exon	Caudate
e489732	ENSG00000042980.12	ENSG00000042980	ADAM28	-0.0299744352119699	-1.14666527520066	-0.335778882042129	0.737219401169918	0.962172446913474	Exon	Caudate
e369902	ENSG00000169131.10	ENSG00000169131	ZNF354A	0.0073261592620415	1.70675342659056	0.335774348698762	0.737222817314957	0.962172446913474	Exon	Caudate
e167185	ENSG00000128708.12	ENSG00000128708	HAT1	0.0122719057884087	0.122264964748783	0.335761527824955	0.73723247863747	0.962172446913474	Exon	Caudate
e1153109	ENSG00000094631.18	ENSG00000094631	HDAC6	-0.0145111854084303	-0.765839404259768	-0.335754757009208	0.737237580883327	0.962172446913474	Exon	Caudate
e392418	ENSG00000146223.14	ENSG00000146223	RPL7L1	0.0067037342631792	1.50814512770003	0.335754417123916	0.737237837009097	0.962172446913474	Exon	Caudate
e1136386	ENSG00000100393.11	ENSG00000100393	EP300	0.0075711005205789	0.778140663631326	0.335752416475969	0.737239344628609	0.962172446913474	Exon	Caudate
e998515	ENSG00000265681.7	ENSG00000265681	RPL17	0.0108062517231693	3.96517136719128	0.335752163956622	0.73723953491858	0.962172446913474	Exon	Caudate
e239101	ENSG00000144821.9	ENSG00000144821	MYH15	-0.0333729490236765	-3.7902501751273	-0.335749968298938	0.737241189492034	0.962172446913474	Exon	Caudate
e375366	ENSG00000145979.17	ENSG00000145979	TBC1D7	0.0243848565866326	-3.19613962009877	0.335749621818087	0.73724145058841	0.962172446913474	Exon	Caudate
e379810	ENSG00000234127.8	ENSG00000234127	TRIM26	-0.0117076411705605	0.459633578883382	-0.335749081978623	0.737241857393427	0.962172446913474	Exon	Caudate
e355466	ENSG00000170445.12	ENSG00000170445	HARS	0.0098842391539651	2.36950555629788	0.335745962737868	0.737244207950686	0.962172446913474	Exon	Caudate
e762407	ENSG00000125304.8	ENSG00000125304	TM9SF2	-0.0082232981795328	1.9575225331287	-0.335743998072534	0.73724568845914	0.962172446913474	Exon	Caudate
e1068748	ENSG00000198093.10	ENSG00000198093	ZNF649	0.0122241287178258	0.235387681981665	0.335742005391937	0.737247190079994	0.962172446913474	Exon	Caudate
e606716	ENSG00000227076.1	ENSG00000227076		-0.0273720984576025	-3.14646271168145	-0.335740862941676	0.737248050994706	0.962172446913474	Exon	Caudate
e678279	ENSG00000111181.12	ENSG00000111181	SLC6A12	0.020665877481045	-1.23848917983455	0.335734155966793	0.737253105167451	0.962175573308319	Exon	Caudate
e653645	ENSG00000186635.14	ENSG00000186635	ARAP1	0.0137241387641532	-0.515677695252318	0.335725215409167	0.737259842518111	0.96217823459938	Exon	Caudate
e1048275	ENSG00000068903.19	ENSG00000068903	SIRT2	0.0166335160737181	1.3707637865577	0.335724393865559	0.737260461611091	0.96217823459938	Exon	Caudate
e1007150	ENSG00000182087.12	ENSG00000182087	TMEM259	0.0105174348863511	2.55962603015261	0.335719380540916	0.73726423952027	0.962179445817006	Exon	Caudate
e857873	ENSG00000187535.13	ENSG00000187535	IFT140	0.0120255579297554	-0.454838968682604	0.335715698303426	0.73726701436135	0.962179445817006	Exon	Caudate
e13644	ENSG00000053372.4	ENSG00000053372	MRTO4	0.0099493056854195	0.700750003489914	0.335708718043895	0.737272274517897	0.962179445817006	Exon	Caudate
e464829	ENSG00000128512.19	ENSG00000128512	DOCK4	0.008551601660776	1.41036959302889	0.335707609202089	0.737273110115684	0.962179445817006	Exon	Caudate
e849116	ENSG00000259291.2	ENSG00000259291		-0.0142315187448616	1.2644822910911	-0.335700431692415	0.73727851893012	0.962179445817006	Exon	Caudate
e126137	ENSG00000179915.22	ENSG00000179915	NRXN1	-0.020406535486975	-2.00806373055738	-0.335698595931385	0.737279902321611	0.962179445817006	Exon	Caudate
e591297	ENSG00000171862.9	ENSG00000171862	PTEN	-0.008093730219837	1.09182264631636	-0.335690480382167	0.73728601804166	0.962179445817006	Exon	Caudate
e1096440	ENSG00000197818.11	ENSG00000197818	SLC9A8	0.0127129304500579	-1.08823849745856	0.335689472179912	0.737286777804437	0.962179445817006	Exon	Caudate
e454486	ENSG00000127922.9	ENSG00000127922	SHFM1	-0.0389404577260261	-3.75899548815412	-0.335680818545192	0.737293299035863	0.962179445817006	Exon	Caudate
e802577	ENSG00000140105.17	ENSG00000140105	WARS	-0.0256485141053823	-1.06548510602757	-0.335679489325945	0.737294300714483	0.962179445817006	Exon	Caudate
e480759	ENSG00000155093.17	ENSG00000155093	PTPRN2	0.0193105744507956	1.52034543251035	0.335677862700596	0.737295526514251	0.962179445817006	Exon	Caudate
e597652	ENSG00000166171.12	ENSG00000166171	DPCD	0.0131284087268569	0.541801637339029	0.335676523123159	0.737296535999645	0.962179445817006	Exon	Caudate
e559002	ENSG00000130723.17	ENSG00000130723	PRRC2B	0.0106106296931968	1.42831969550637	0.335675621610744	0.737297215366088	0.962179445817006	Exon	Caudate
e1074180	ENSG00000108107.13	ENSG00000108107	RPL28	-0.0143392571559327	2.91270261158691	-0.33567377012663	0.737298610617821	0.962179445817006	Exon	Caudate
e459292	ENSG00000087077.12	ENSG00000087077	TRIP6	0.0208540126111017	-1.86238541718902	0.335659050917318	0.73730970283265	0.962184825151772	Exon	Caudate
e486920	ENSG00000104613.11	ENSG00000104613	INTS10	-0.0101833633597735	-0.394981879465813	-0.335657605495723	0.737310792087522	0.962184825151772	Exon	Caudate
e1046039	ENSG00000267640.6	ENSG00000267640		-0.0090916297859243	2.65040172972369	-0.335657428584321	0.737310925406174	0.962184825151772	Exon	Caudate
e481552	ENSG00000198010.12	ENSG00000198010	DLGAP2	-0.0206530113090421	0.614722998609893	-0.335652724669837	0.737314470231704	0.962184825151772	Exon	Caudate
e32717	ENSG00000126106.13	ENSG00000126106	TMEM53	-0.0178934975942928	-2.04578705081948	-0.335642127606419	0.737322456099167	0.962184825151772	Exon	Caudate
e667326	ENSG00000086827.8	ENSG00000086827	ZW10	-0.0114416201916855	-0.905800712751233	-0.335640396057274	0.737323760984314	0.962184825151772	Exon	Caudate
e1125439	ENSG00000100104.13	ENSG00000100104	SRRD	-0.0088304164859764	0.187767319032685	-0.335638933018017	0.737324863522597	0.962184825151772	Exon	Caudate
e870563	ENSG00000227827.3	ENSG00000227827		-0.0800926910578473	-5.10256977702326	-0.335633237348023	0.737329155753136	0.962184825151772	Exon	Caudate
e1107272	ENSG00000159128.14	ENSG00000159128	IFNGR2	0.0103590691978845	1.3672804673711	0.335630185070352	0.737331455938842	0.962184825151772	Exon	Caudate
e245850	ENSG00000114544.16	ENSG00000114544	SLC41A3	0.0103762475560762	0.717985588020561	0.335620469642721	0.737338777466623	0.962184825151772	Exon	Caudate
e919802	ENSG00000215041.9	ENSG00000215041	NEURL4	-0.0123750726320241	-0.773748031680848	-0.335614502649445	0.737343274193265	0.962184825151772	Exon	Caudate
e162259	ENSG00000144290.16	ENSG00000144290	SLC4A10	-0.0156994732820189	0.468652871300714	-0.335613817632391	0.737343790422752	0.962184825151772	Exon	Caudate
e1007817	ENSG00000064932.15	ENSG00000064932	SBNO2	0.0285705588628005	-2.32891947539151	0.33560906682312	0.737347370640304	0.962184825151772	Exon	Caudate
e980858	ENSG00000262873.1	ENSG00000262873		0.0325882243990717	-2.41135146839262	0.33560717260192	0.737348798130059	0.962184825151772	Exon	Caudate
e641207	ENSG00000168071.21	ENSG00000168071	CCDC88B	0.0155223328396313	-0.494881466173262	0.33560477662489	0.737350603745545	0.962184825151772	Exon	Caudate
e919648	ENSG00000261915.6	ENSG00000261915		0.01095712084201	-0.362948037384675	0.33559074937674	0.73736117475108	0.962184825151772	Exon	Caudate
e895817	ENSG00000039523.18	ENSG00000039523	FAM65A	0.0175992650330626	-0.451326546545425	0.33557903654027	0.737370001642415	0.962184825151772	Exon	Caudate
e484810	ENSG00000164741.14	ENSG00000164741	DLC1	-0.0395397535542203	-3.41643560577059	-0.33557694300129	0.73737157935453	0.962184825151772	Exon	Caudate
e120569	ENSG00000226994.7	ENSG00000226994		0.0360118085140496	-3.83895968582399	0.335574519874032	0.737373405449085	0.962184825151772	Exon	Caudate
e466781	ENSG00000106034.17	ENSG00000106034	CPED1	-0.0315305607426215	-3.0418177237329	-0.335573561089195	0.73737412799998	0.962184825151772	Exon	Caudate
e600333	ENSG00000148700.14	ENSG00000148700	ADD3	0.0125481735200596	3.23145356041538	0.335572558095676	0.737374883867276	0.962184825151772	Exon	Caudate
e874713	ENSG00000140743.7	ENSG00000140743	CDR2	0.0165433088996772	-0.818136939427233	0.335566018395392	0.737379812265866	0.962184825151772	Exon	Caudate
e393264	ENSG00000112659.13	ENSG00000112659	CUL9	-0.0149180721389914	-1.25388901150584	-0.335564564696684	0.73738090779257	0.962184825151772	Exon	Caudate
e14588	ENSG00000075151.20	ENSG00000075151	EIF4G3	0.0162333157541284	-1.23839270816254	0.335563811473552	0.737381475431763	0.962184825151772	Exon	Caudate
e75012	ENSG00000143314.12	ENSG00000143314	MRPL24	-0.011075660122428	-0.405378563786468	-0.335561287266451	0.737383377709601	0.962184825151772	Exon	Caudate
e1034490	ENSG00000273654.1	ENSG00000273654		0.0377217624296237	-3.71195068365361	0.335557347887324	0.737386346484132	0.962184825151772	Exon	Caudate
e67919	ENSG00000197747.8	ENSG00000197747	S100A10	-0.0162879492273231	0.888698046531447	-0.335556782161144	0.737386772824094	0.962184825151772	Exon	Caudate
e1121987	ENSG00000100027.14	ENSG00000100027	YPEL1	-0.0309454947207676	-3.32982522915163	-0.335554153682704	0.737388753686991	0.962184825151772	Exon	Caudate
e938571	ENSG00000279668.2	ENSG00000279668		0.0266408569434685	-1.69149611597662	0.335552836001744	0.737389746712848	0.962184825151772	Exon	Caudate
e123496	ENSG00000115970.18	ENSG00000115970	THADA	0.0142468611878862	-1.49840822310499	0.33555279563639	0.737389777132844	0.962184825151772	Exon	Caudate
e444120	ENSG00000277149.4	ENSG00000277149	TYW1B	0.0355727268104332	-3.63422670308168	0.33555188979162	0.737390459792498	0.962184825151772	Exon	Caudate
e509063	ENSG00000104375.15	ENSG00000104375	STK3	0.0165691676782212	-0.328658943292758	0.335551258841789	0.737390935286886	0.962184825151772	Exon	Caudate
e929750	ENSG00000273018.5	ENSG00000273018		0.0482487853215225	-1.51135412738131	0.335548976389775	0.737392655381895	0.962184825151772	Exon	Caudate
e935707	ENSG00000108262.15	ENSG00000108262	GIT1	0.0130898118169074	2.27605186721823	0.335546207357459	0.737394742173942	0.962184825151772	Exon	Caudate
e347964	ENSG00000145794.16	ENSG00000145794	MEGF10	0.0129827590749752	0.746062627206648	0.335540791566533	0.737398823616013	0.962184825151772	Exon	Caudate
e965254	ENSG00000008283.15	ENSG00000008283	CYB561	-0.0180269881377787	-0.984735847389992	-0.335539269878432	0.737399970390172	0.962184825151772	Exon	Caudate
e1131870	ENSG00000128335.13	ENSG00000128335	APOL2	-0.0203031291541217	-0.5415803678899	-0.335530728996679	0.737406406977963	0.962184825151772	Exon	Caudate
e235740	ENSG00000241095.1	ENSG00000241095	CYP51A1P1	0.0242582365575994	-3.14457006671811	0.335530712364194	0.737406419512572	0.962184825151772	Exon	Caudate
e797151	ENSG00000165521.15	ENSG00000165521	EML5	0.0135367100893367	-0.75064280061219	0.335527703526713	0.737408687040079	0.962184825151772	Exon	Caudate
e584365	ENSG00000156502.13	ENSG00000156502	SUPV3L1	-0.0089622456009986	0.475648100969342	-0.335522863475929	0.737412334615878	0.962184825151772	Exon	Caudate
e584397	ENSG00000156502.13	ENSG00000156502	SUPV3L1	-0.0089622456009986	0.475648100969342	-0.335522863475929	0.737412334615878	0.962184825151772	Exon	Caudate
e568378	ENSG00000065675.14	ENSG00000065675	PRKCQ	0.021709740664316	-1.4551149048997	0.335520128071407	0.737414396083513	0.962184825151772	Exon	Caudate
e1079989	ENSG00000101290.13	ENSG00000101290	CDS2	-0.0068304319672753	2.07663625271219	-0.335510376399043	0.737421745197333	0.962189615760901	Exon	Caudate
e485107	ENSG00000104219.12	ENSG00000104219	ZDHHC2	-0.0108404845593872	1.32933363684227	-0.335508200629721	0.737423384916948	0.962189615760901	Exon	Caudate
e822271	ENSG00000104131.12	ENSG00000104131	EIF3J	0.0114017116671626	-0.0327811833250234	0.335504471428197	0.737426195348596	0.962189813784713	Exon	Caudate
e285901	ENSG00000163697.16	ENSG00000163697	APBB2	-0.0188381880604036	-1.62313999510555	-0.335497309648163	0.73743159267829	0.962193387165865	Exon	Caudate
e283200	ENSG00000168228.14	ENSG00000168228	ZCCHC4	-0.0184130358644051	-1.90566744378274	-0.335491538556643	0.73743594195336	0.962195593034963	Exon	Caudate
e456037	ENSG00000272647.2	ENSG00000272647		0.0265971974823125	-3.05733465632159	0.335477612216372	0.737446437313714	0.962199969735363	Exon	Caudate
e969014	ENSG00000196704.11	ENSG00000196704	AMZ2	-0.0124945962093518	0.144719366187539	-0.335475642082044	0.737447922077448	0.962199969735363	Exon	Caudate
e264324	ENSG00000053524.11	ENSG00000053524	MCF2L2	-0.0335261249349955	-3.55217499652775	-0.335469466692749	0.737452576078189	0.962199969735363	Exon	Caudate
e162794	ENSG00000115271.10	ENSG00000115271	GCA	0.0175338338469001	-0.443864091397127	0.335468238495384	0.737453501694096	0.962199969735363	Exon	Caudate
e356177	ENSG00000131504.15	ENSG00000131504	DIAPH1	-0.024302139026948	-2.48053199577637	-0.335465973151883	0.737455208943493	0.962199969735363	Exon	Caudate
e766444	ENSG00000136319.11	ENSG00000136319	TTC5	-0.0096539738198248	-0.0246085269308335	-0.335463090157136	0.737457381680343	0.962199969735363	Exon	Caudate
e387355	ENSG00000204209.10	ENSG00000204209	DAXX	0.0106021494801367	-0.0451412239066785	0.335461474300021	0.737458599453965	0.962199969735363	Exon	Caudate
e131939	ENSG00000179818.13	ENSG00000179818	PCBP1-AS1	0.0098901042731498	0.163196151693235	0.33545886510103	0.73746056585058	0.962199969735363	Exon	Caudate
e28279	ENSG00000090621.13	ENSG00000090621	PABPC4	-0.0105516026197762	0.492987523605773	-0.335452865270659	0.737465087569027	0.962202400503442	Exon	Caudate
e1040995	ENSG00000089351.14	ENSG00000089351	GRAMD1A	-0.0153445617290851	-1.52427086774156	-0.335435037108581	0.737478523657592	0.962208394266499	Exon	Caudate
e446094	ENSG00000086730.16	ENSG00000086730	LAT2	0.0309155235620547	-2.54554077106882	0.335428544920045	0.737483416476964	0.962208394266499	Exon	Caudate
e61833	ENSG00000271425.6	ENSG00000271425	NBPF10	0.0497808623524453	-4.180360951778	0.335420870302663	0.737489200444238	0.962208394266499	Exon	Caudate
e513360	ENSG00000136999.4	ENSG00000136999	NOV	0.0390785637468908	-3.64242330481828	0.335415359959771	0.737493353317535	0.962208394266499	Exon	Caudate
e234287	ENSG00000187098.14	ENSG00000187098	MITF	-0.0160227356115932	-1.72306170367557	-0.335411180887096	0.737496502883347	0.962208394266499	Exon	Caudate
e838337	ENSG00000103855.17	ENSG00000103855	CD276	0.0318037353815818	-3.57075485535437	0.335409398709141	0.737497846026388	0.962208394266499	Exon	Caudate
e908951	ENSG00000197912.13	ENSG00000197912	SPG7	-0.0061607786631643	2.5517028749544	-0.335403542054553	0.737502259914986	0.962208394266499	Exon	Caudate
e575628	ENSG00000150093.18	ENSG00000150093	ITGB1	0.0276391526798825	-2.87039947372823	0.335401284634968	0.73750396122962	0.962208394266499	Exon	Caudate
e520994	ENSG00000180900.17	ENSG00000180900	SCRIB	0.013152409995694	-0.216446010505434	0.335395558074647	0.737508277083887	0.962208394266499	Exon	Caudate
e223006	ENSG00000164068.15	ENSG00000164068	RNF123	0.0148557173304091	-0.294250852245932	0.335391943210721	0.737511001450615	0.962208394266499	Exon	Caudate
e881974	ENSG00000229809.8	ENSG00000229809	ZNF688	0.0146223703112774	-0.968827478288827	0.335387365292267	0.737514451634673	0.962208394266499	Exon	Caudate
e789716	ENSG00000100632.10	ENSG00000100632	ERH	0.0102042031079685	1.88627243041153	0.335384206773384	0.737516832080235	0.962208394266499	Exon	Caudate
e738419	ENSG00000111445.13	ENSG00000111445	RFC5	-0.0126310495181094	-1.26441831326563	-0.335382424070541	0.737518175631043	0.962208394266499	Exon	Caudate
e869739	ENSG00000072864.13	ENSG00000072864	NDE1	0.0259157658129042	-2.30989997634143	0.335381344407483	0.737518989329678	0.962208394266499	Exon	Caudate
e753381	ENSG00000120686.11	ENSG00000120686	UFM1	-0.0104027547022536	0.836740466230184	-0.33537321982572	0.737525112509753	0.962208394266499	Exon	Caudate
e176778	ENSG00000115540.14	ENSG00000115540	MOB4	-0.0145883252255439	-0.156669510992763	-0.335373204651508	0.737525123945979	0.962208394266499	Exon	Caudate
e1012799	ENSG00000105255.10	ENSG00000105255	FSD1	0.0172947182489053	-1.35421050971848	0.335372777733262	0.737525445698057	0.962208394266499	Exon	Caudate
e808161	ENSG00000180229.12	ENSG00000180229	HERC2P3	-0.0341809618080926	-1.67017030527501	-0.335365577862168	0.737530871974585	0.962208394266499	Exon	Caudate
e658117	ENSG00000137509.10	ENSG00000137509	PRCP	-0.0122067048396751	0.629758674534047	-0.335362796358591	0.737532968294463	0.962208394266499	Exon	Caudate
e1147636	ENSG00000184831.13	ENSG00000184831	APOO	0.0101048428252262	0.284817588833021	0.335355859846914	0.737538196104047	0.962208394266499	Exon	Caudate
e670088	ENSG00000118058.20	ENSG00000118058	KMT2A	-0.0132368219413913	0.204264424174435	-0.335352581783511	0.737540666671602	0.962208394266499	Exon	Caudate
e512877	ENSG00000164796.17	ENSG00000164796	CSMD3	0.0165503232641214	1.15596906445879	0.335348937436969	0.737543413297795	0.962208394266499	Exon	Caudate
e432779	ENSG00000122566.20	ENSG00000122566	HNRNPA2B1	-0.0188279536015092	0.954208898289292	-0.335347479653835	0.737544511982765	0.962208394266499	Exon	Caudate
e1176709	ENSG00000071553.16	ENSG00000071553	ATP6AP1	0.0120830687018065	1.3693490270515	0.335343801175053	0.737547284338093	0.962208394266499	Exon	Caudate
e922066	ENSG00000170043.11	ENSG00000170043	TRAPPC1	0.0121061093128622	0.37090427810135	0.33533779896591	0.737551808024257	0.962208394266499	Exon	Caudate
e237458	ENSG00000114354.13	ENSG00000114354	TFG	-0.0109908191345504	-0.323747571192797	-0.335333124609222	0.737555330953917	0.962208394266499	Exon	Caudate
e23419	ENSG00000084623.11	ENSG00000084623	EIF3I	-0.0104066232907983	0.170702393530079	-0.335332630585703	0.737555703285713	0.962208394266499	Exon	Caudate
e198588	ENSG00000168385.17	ENSG00000168385	SEPT2	-0.0205728934947475	-1.91361319467883	-0.335331427976102	0.737556609659403	0.962208394266499	Exon	Caudate
e1050868	ENSG00000160460.15	ENSG00000160460	SPTBN4	0.0178590436303263	-0.77336172646916	0.335330934646535	0.737556981468399	0.962208394266499	Exon	Caudate
e351206	ENSG00000113615.12	ENSG00000113615	SEC24A	-0.0128044027526997	-0.985982426451459	-0.335321389991039	0.737564175026203	0.962208394266499	Exon	Caudate
e561454	ENSG00000122140.10	ENSG00000122140	MRPS2	-0.0085610908798711	2.06329777966506	-0.335318696294066	0.737566205199503	0.962208394266499	Exon	Caudate
e264277	ENSG00000053524.11	ENSG00000053524	MCF2L2	0.0127456741570836	1.79847481556891	0.335316065524747	0.737568187947547	0.962208394266499	Exon	Caudate
e453859	ENSG00000158528.11	ENSG00000158528	PPP1R9A	-0.02633329056623	-2.99129124277066	-0.33531478967682	0.73756914952431	0.962208394266499	Exon	Caudate
e860621	ENSG00000238098.8	ENSG00000238098	ABCA17P	-0.0219015019807237	-2.05643463885472	-0.3353132606595	0.737570301909469	0.962208394266499	Exon	Caudate
e16652	ENSG00000117308.14	ENSG00000117308	GALE	-0.0130472443073253	-0.396500979681737	-0.33530965589615	0.737573018738975	0.962208394266499	Exon	Caudate
e373001	ENSG00000137285.9	ENSG00000137285	TUBB2B	-0.0166749840316845	3.49788123565403	-0.335307817947605	0.737574403960949	0.962208394266499	Exon	Caudate
e912924	ENSG00000070366.13	ENSG00000070366	SMG6	-0.0100175516901747	-0.0695936391232702	-0.335307794593123	0.737574421562722	0.962208394266499	Exon	Caudate
e154431	ENSG00000152127.8	ENSG00000152127	MGAT5	0.0085478887009019	0.449563346537091	0.335304971156301	0.73757654952753	0.962208394266499	Exon	Caudate
e595273	ENSG00000171314.8	ENSG00000171314	PGAM1	-0.0083867733700337	3.0720674403935	-0.335303774112145	0.737577451715084	0.962208394266499	Exon	Caudate
e108873	ENSG00000151353.14	ENSG00000151353	TMEM18	-0.0114430789513241	0.202320203679496	-0.3353015198933	0.737579150674437	0.962208394266499	Exon	Caudate
e357633	ENSG00000113649.11	ENSG00000113649	TCERG1	0.0111881210603943	-0.161376833570381	0.335300276198972	0.737580088022359	0.962208394266499	Exon	Caudate
e439890	ENSG00000136270.13	ENSG00000136270	TBRG4	0.0154509548113458	-1.90152823056303	0.335297754217162	0.737581988791587	0.962208394266499	Exon	Caudate
e903420	ENSG00000166822.12	ENSG00000166822	TMEM170A	-0.0113983887211596	-0.0716033791689263	-0.335292819726304	0.737585707827185	0.962208394266499	Exon	Caudate
e427229	ENSG00000011275.18	ENSG00000011275	RNF216	0.0083778744876115	0.207796183007746	0.335291549790074	0.737586664955916	0.962208394266499	Exon	Caudate
e285166	ENSG00000109814.11	ENSG00000109814	UGDH	-0.0127773542039227	0.744282040924276	-0.335283567944276	0.737592680742875	0.962210649744642	Exon	Caudate
e289515	ENSG00000090989.17	ENSG00000090989	EXOC1	0.0099498571686922	-0.131558830305249	0.335281733720616	0.737594063169604	0.962210649744642	Exon	Caudate
e124950	ENSG00000068724.15	ENSG00000068724	TTC7A	0.0305761455980377	-3.64503598771245	0.335276606670895	0.737597927354227	0.962210649744642	Exon	Caudate
e816304	ENSG00000128928.8	ENSG00000128928	IVD	-0.0096086374474704	0.153981103003652	-0.335275145259638	0.737599028800374	0.962210649744642	Exon	Caudate
e666166	ENSG00000150773.10	ENSG00000150773	PIH1D2	-0.026750214312903	-2.38835709220173	-0.335259873906518	0.737610538647625	0.962221531995009	Exon	Caudate
e110725	ENSG00000143797.11	ENSG00000143797	MBOAT2	0.0179652736756994	-1.86083839731057	0.335255549870281	0.737613797635881	0.962221531995009	Exon	Caudate
e488047	ENSG00000168487.17	ENSG00000168487	BMP1	0.0208007630709856	-2.72183781519473	0.335253494123042	0.737615347036237	0.962221531995009	Exon	Caudate
e178056	ENSG00000240344.8	ENSG00000240344	PPIL3	-0.0178145989350962	-1.59603918822664	-0.335236782751582	0.737627942303812	0.962231834487685	Exon	Caudate
e665974	ENSG00000109846.7	ENSG00000109846	CRYAB	0.0525551761185214	-2.22981662789145	0.335231722282287	0.73763175636528	0.962231834487685	Exon	Caudate
e824942	ENSG00000166262.15	ENSG00000166262	FAM227B	0.0252734313528559	-2.75281901928293	0.335230745437258	0.737632492611377	0.962231834487685	Exon	Caudate
e82059	ENSG00000000457.13	ENSG00000000457	SCYL3	-0.0162764270070876	-1.88102042602507	-0.335227226990644	0.737635144459381	0.962231834487685	Exon	Caudate
e709382	ENSG00000161642.17	ENSG00000161642	ZNF385A	0.0154798768446445	1.31597177779743	0.335223972426728	0.737637597422179	0.962231834487685	Exon	Caudate
e875019	ENSG00000103404.14	ENSG00000103404	USP31	0.0123292128924482	-0.17906821622903	0.335221261809302	0.737639640414892	0.962231834487685	Exon	Caudate
e851960	ENSG00000103852.12	ENSG00000103852	TTC23	-0.0177220236638518	-1.57854324994807	-0.335212643959568	0.737646135701742	0.962231834487685	Exon	Caudate
e416020	ENSG00000164442.9	ENSG00000164442	CITED2	-0.0182174953073626	0.934510839576248	-0.335210144687036	0.737648019410883	0.962231834487685	Exon	Caudate
e878734	ENSG00000178952.9	ENSG00000178952	TUFM	0.0065305368460746	3.18639282143263	0.335209596014736	0.737648432947039	0.962231834487685	Exon	Caudate
e876878	ENSG00000047578.12	ENSG00000047578	KIAA0556	0.014810361016598	-1.52129906892127	0.335205615602019	0.737651432999764	0.962231834487685	Exon	Caudate
e849040	ENSG00000157823.16	ENSG00000157823	AP3S2	0.0270589513357129	-3.48226542614846	0.335204211502422	0.737652491276111	0.962231834487685	Exon	Caudate
e1174546	ENSG00000101986.11	ENSG00000101986	ABCD1	-0.0213959093657399	-2.64661084073749	-0.33519778314344	0.737657336366322	0.962233310066082	Exon	Caudate
e187511	ENSG00000198925.10	ENSG00000198925	ATG9A	-0.0107898395467411	0.151027420090978	-0.335192104797251	0.737661616176389	0.962233310066082	Exon	Caudate
e831365	ENSG00000138613.13	ENSG00000138613	APH1B	-0.0112636884204743	0.0067952186824064	-0.33519118840016	0.737662306872185	0.962233310066082	Exon	Caudate
e71970	ENSG00000143630.9	ENSG00000143630	HCN3	0.0228154929841755	-2.62674777828093	0.335188600217102	0.737664257607546	0.962233310066082	Exon	Caudate
e950960	ENSG00000108309.12	ENSG00000108309	RUNDC3A	0.0142396384455941	3.29647895631627	0.33518034718682	0.737670477997279	0.962235702802479	Exon	Caudate
e236942	ENSG00000064225.12	ENSG00000064225	ST3GAL6	0.0145404624801487	-1.0194775042989	0.335175149249286	0.737674395742545	0.962235702802479	Exon	Caudate
e1049283	ENSG00000196235.13	ENSG00000196235	SUPT5H	0.0115933415132434	0.841836540430519	0.335166578113914	0.737680855920736	0.962235702802479	Exon	Caudate
e411592	ENSG00000196569.11	ENSG00000196569	LAMA2	-0.0194853081999016	-1.11381928495751	-0.335165956826974	0.73768132419365	0.962235702802479	Exon	Caudate
e42540	ENSG00000158966.13	ENSG00000158966	CACHD1	-0.012661007051281	0.344395916591276	-0.33516355931834	0.737683131231352	0.962235702802479	Exon	Caudate
e134648	ENSG00000116127.17	ENSG00000116127	ALMS1	-0.0139319524201657	-1.09602381376401	-0.335159218903597	0.737686402669813	0.962235702802479	Exon	Caudate
e754592	ENSG00000151773.12	ENSG00000151773	CCDC122	0.032050756582066	-3.56002553974496	0.335148275615092	0.737694650818648	0.962235702802479	Exon	Caudate
e603856	ENSG00000066468.21	ENSG00000066468	FGFR2	0.0156269337740909	1.5102863212701	0.335147345109199	0.737695352158689	0.962235702802479	Exon	Caudate
e1077077	ENSG00000130726.11	ENSG00000130726	TRIM28	0.0073725762777333	1.42803095876318	0.335144190527542	0.737697729828687	0.962235702802479	Exon	Caudate
e1046402	ENSG00000167645.16	ENSG00000167645	YIF1B	0.0169622007876266	-0.829731229055014	0.335144170071968	0.737697745246462	0.962235702802479	Exon	Caudate
e1046409	ENSG00000167645.16	ENSG00000167645	YIF1B	0.0169622007876266	-0.829731229055014	0.335144170071968	0.737697745246462	0.962235702802479	Exon	Caudate
e1024367	ENSG00000130159.13	ENSG00000130159	ECSIT	-0.0227425258170466	-2.90800249409854	-0.335138418510418	0.737702080317599	0.962235702802479	Exon	Caudate
e647029	ENSG00000174080.10	ENSG00000174080	CTSF	0.008512225024459	2.0207609420035	0.335133968636233	0.73770543428574	0.962235702802479	Exon	Caudate
e7405	ENSG00000116285.12	ENSG00000116285	ERRFI1	-0.0180082901100874	-1.72691482028742	-0.335133812193736	0.737705552199985	0.962235702802479	Exon	Caudate
e480111	ENSG00000184863.10	ENSG00000184863	RBM33	-0.0127492318102047	0.641515629537695	-0.335133252822735	0.7377059738106	0.962235702802479	Exon	Caudate
e21029	ENSG00000198492.15	ENSG00000198492	YTHDF2	-0.0083797004707485	1.67890225887425	-0.335129569112995	0.737708750308192	0.962235814270855	Exon	Caudate
e895973	ENSG00000102974.14	ENSG00000102974	CTCF	0.008912605565266	0.421846004663866	0.335124346341218	0.737712686838476	0.962235814270855	Exon	Caudate
e667996	ENSG00000182985.16	ENSG00000182985	CADM1	-0.0111149548909533	1.14058576096191	-0.335122556817214	0.737714035647888	0.962235814270855	Exon	Caudate
e540796	ENSG00000083223.17	ENSG00000083223	ZCCHC6	0.0133371122120976	-1.22400581362821	0.335113309688414	0.737721005455197	0.962236919172332	Exon	Caudate
e1014177	ENSG00000160633.12	ENSG00000160633	SAFB	0.0139308875077689	-0.769672169515317	0.335112468410377	0.737721639549938	0.962236919172332	Exon	Caudate
e927857	ENSG00000141026.5	ENSG00000141026	MED9	0.0153326896388916	-0.482601108426336	0.335110850350673	0.73772285912721	0.962236919172332	Exon	Caudate
e949825	ENSG00000108861.8	ENSG00000108861	DUSP3	0.0080330065294158	5.04126870442645	0.335099859118885	0.737731143546401	0.962244256836684	Exon	Caudate
e682510	ENSG00000067182.7	ENSG00000067182	TNFRSF1A	-0.0371148453687462	-3.75067285632461	-0.335093556669174	0.737735893904503	0.962246984885759	Exon	Caudate
e906806	ENSG00000140968.10	ENSG00000140968	IRF8	0.0339821125013072	-3.50056106822942	0.335089007831928	0.737739322515001	0.96224798893363	Exon	Caudate
e81976	ENSG00000188404.8	ENSG00000188404	SELL	-0.0391950619652954	-3.34441961489521	-0.335075945552774	0.737749168020009	0.962257362626518	Exon	Caudate
e91738	ENSG00000159348.12	ENSG00000159348	CYB5R1	-0.0107402498970179	-0.316443971225114	-0.335064879379884	0.73775750902243	0.962264773913506	Exon	Caudate
e1024146	ENSG00000130175.9	ENSG00000130175	PRKCSH	0.0126487545382342	0.667917272496362	0.335060558052872	0.737760766182114	0.962265382961664	Exon	Caudate
e798850	ENSG00000066427.21	ENSG00000066427	ATXN3	0.0079261295307151	0.57714973084764	0.335047307653087	0.737770753576081	0.962265382961664	Exon	Caudate
e619537	ENSG00000050165.17	ENSG00000050165	DKK3	-0.0237353126593419	-2.30743646418906	-0.335047086644449	0.737770920160136	0.962265382961664	Exon	Caudate
e1060152	ENSG00000105402.7	ENSG00000105402	NAPA	0.0100855540636138	0.758781709712105	0.335043152953418	0.737773885160361	0.962265382961664	Exon	Caudate
e185383	ENSG00000135926.13	ENSG00000135926	TMBIM1	-0.0278205350183821	-2.68023331174777	-0.335040735145744	0.737775707572921	0.962265382961664	Exon	Caudate
e1016762	ENSG00000130544.11	ENSG00000130544	ZNF557	-0.013345343500364	-1.25326102935179	-0.335040545960448	0.73777585017062	0.962265382961664	Exon	Caudate
e744215	ENSG00000197653.15	ENSG00000197653	DNAH10	-0.0440918185726745	-4.08538288514246	-0.335038059157657	0.737777724589627	0.962265382961664	Exon	Caudate
e608705	ENSG00000182272.11	ENSG00000182272	B4GALNT4	0.0130448536569995	-0.0540362904550185	0.335034066318593	0.737780734181544	0.962265382961664	Exon	Caudate
e812602	ENSG00000223509.8	ENSG00000223509		0.022884991673051	-1.57698881729991	0.335032511868255	0.737781905845478	0.962265382961664	Exon	Caudate
e886297	ENSG00000121281.12	ENSG00000121281	ADCY7	0.0234443944066975	-1.93565612440415	0.335016643691137	0.737793866488269	0.962277514917003	Exon	Caudate
e338755	ENSG00000131730.15	ENSG00000131730	CKMT2	-0.0233403207985218	-2.17406577375095	-0.335013105859327	0.737796533138641	0.962277525014708	Exon	Caudate
e920193	ENSG00000161958.10	ENSG00000161958	FGF11	0.0295599387060163	-3.02893254539726	0.335001499848935	0.737805281222854	0.962283129472588	Exon	Caudate
e600462	ENSG00000119950.20	ENSG00000119950	MXI1	-0.0102609552914216	2.69321380100582	-0.335000349864305	0.737806148030964	0.962283129472588	Exon	Caudate
e219184	ENSG00000164054.15	ENSG00000164054	SHISA5	-0.0080307958239563	3.78959118538444	-0.334996537676604	0.73780902149369	0.962283409283839	Exon	Caudate
e586659	ENSG00000227540.1	ENSG00000227540		0.0235309202554732	-2.65993387056713	0.334985242060498	0.73781753566369	0.962291045928389	Exon	Caudate
e155176	ENSG00000144224.16	ENSG00000144224	UBXN4	0.0079633364259368	1.12192956124773	0.334973273646356	0.737826556996361	0.962299343977289	Exon	Caudate
e639278	ENSG00000255717.6	ENSG00000255717	SNHG1	0.0193606300978081	-0.342940706413985	0.334966179483982	0.737831904321648	0.962299867947599	Exon	Caudate
e330731	ENSG00000095015.5	ENSG00000095015	MAP3K1	-0.014767123076288	-1.53741724938377	-0.334962215503758	0.737834892233388	0.962299867947599	Exon	Caudate
e670889	ENSG00000186166.8	ENSG00000186166	CCDC84	-0.0190482332125018	-2.25824333247588	-0.334958693504635	0.737837546998336	0.962299867947599	Exon	Caudate
e204086	ENSG00000197548.12	ENSG00000197548	ATG7	0.0094091944224915	-0.0096745769726885	0.334957722845329	0.737838278649354	0.962299867947599	Exon	Caudate
e697353	ENSG00000018236.14	ENSG00000018236	CNTN1	0.0123671737095531	1.5796960276652	0.334955102750421	0.737840253591799	0.962299867947599	Exon	Caudate
e934461	ENSG00000160606.10	ENSG00000160606	TLCD1	-0.0208861254140982	-1.16739875625132	-0.334947094952488	0.737846289620567	0.962304272331132	Exon	Caudate
e998180	ENSG00000134030.13	ENSG00000134030	CTIF	-0.0168437871508007	-1.66803120894514	-0.334935768761874	0.737854826978131	0.962309942147294	Exon	Caudate
e964998	ENSG00000011028.13	ENSG00000011028	MRC2	-0.015583392219362	-1.21425264944216	-0.33492833014013	0.737860434015466	0.962309942147294	Exon	Caudate
e448838	ENSG00000006576.16	ENSG00000006576	PHTF2	-0.013411486202269	-1.16274362949464	-0.33492819568912	0.737860535361229	0.962309942147294	Exon	Caudate
e9827	ENSG00000083444.16	ENSG00000083444	PLOD1	0.0145019288792461	0.474095204014768	0.334927217174897	0.737861272940577	0.962309942147294	Exon	Caudate
e919484	ENSG00000132507.17	ENSG00000132507	EIF5A	-0.0097031845156578	3.82820396340425	-0.334914659874708	0.73787073833834	0.962318818941514	Exon	Caudate
e920803	ENSG00000129255.15	ENSG00000129255	MPDU1	-0.0144561313121941	-1.08702421037041	-0.334903027115088	0.73787950687475	0.962322670541511	Exon	Caudate
e729044	ENSG00000120805.13	ENSG00000120805	ARL1	0.0078646751512668	1.47658538181803	0.334894637440203	0.737885830861432	0.962322670541511	Exon	Caudate
e621116	ENSG00000110700.6	ENSG00000110700	RPS13	-0.0116102336409035	4.94526869179334	-0.334893919845179	0.737886371772537	0.962322670541511	Exon	Caudate
e1102881	ENSG00000275464.4	ENSG00000275464		0.0646460213098278	-1.31087618331927	0.334881585128745	0.737895669495468	0.962322670541511	Exon	Caudate
e988490	ENSG00000128791.11	ENSG00000128791	TWSG1	-0.0093444001540347	0.609821665832013	-0.334876444233519	0.737899544636001	0.962322670541511	Exon	Caudate
e217634	ENSG00000181555.19	ENSG00000181555	SETD2	0.0084000761617787	0.621531386366526	0.334876400144108	0.737899577870059	0.962322670541511	Exon	Caudate
e846437	ENSG00000176371.13	ENSG00000176371	ZSCAN2	0.0115745340666791	0.591723638614299	0.334874881511646	0.737900722596924	0.962322670541511	Exon	Caudate
e17834	ENSG00000117643.14	ENSG00000117643	MAN1C1	-0.0207370309718002	-1.55638359131002	-0.334873670239853	0.737901635639435	0.962322670541511	Exon	Caudate
e260455	ENSG00000171757.15	ENSG00000171757	LRRC34	0.0237366864935374	-2.16930717721086	0.334873035731699	0.737902113924409	0.962322670541511	Exon	Caudate
e678788	ENSG00000060237.16	ENSG00000060237	WNK1	-0.0119676634564064	2.36415551416145	-0.334870383701808	0.737904112995246	0.962322670541511	Exon	Caudate
e214229	ENSG00000172888.11	ENSG00000172888	ZNF621	0.0180779629663204	-2.09057561247084	0.334863474572213	0.737909321029172	0.962322670541511	Exon	Caudate
e58111	ENSG00000116774.11	ENSG00000116774	OLFML3	-0.0208704354784101	-0.768568588830104	-0.334860434173088	0.737911612855952	0.962322670541511	Exon	Caudate
e996137	ENSG00000101489.19	ENSG00000101489	CELF4	0.0192855526907226	1.47170658309653	0.334853949038956	0.737916501302244	0.962322670541511	Exon	Caudate
e473327	ENSG00000059377.15	ENSG00000059377	TBXAS1	0.025673783716336	-2.23977096636285	0.334852803445675	0.737917364843119	0.962322670541511	Exon	Caudate
e201075	ENSG00000227110.6	ENSG00000227110	LMCD1-AS1	0.0262685895578358	-2.34509737635993	0.334846046194675	0.737922458422378	0.962322670541511	Exon	Caudate
e201079	ENSG00000227110.6	ENSG00000227110	LMCD1-AS1	0.0262685895578358	-2.34509737635993	0.334846046194675	0.737922458422378	0.962322670541511	Exon	Caudate
e1067126	ENSG00000204653.9	ENSG00000204653	ASPDH	0.0238082900073342	-2.02585899469504	0.334844368504717	0.737923723057785	0.962322670541511	Exon	Caudate
e253159	ENSG00000155903.11	ENSG00000155903	RASA2	-0.013181305943501	-1.18818863610384	-0.334844250959139	0.737923811663158	0.962322670541511	Exon	Caudate
e717831	ENSG00000118600.11	ENSG00000118600	TMEM5	0.0171118282887674	-1.89855426071887	0.334843718230881	0.737924213231571	0.962322670541511	Exon	Caudate
e227125	ENSG00000163930.9	ENSG00000163930	BAP1	0.011933635286048	1.70366231284435	0.334831156848567	0.737933681971717	0.962331541115008	Exon	Caudate
e333045	ENSG00000069020.18	ENSG00000069020	MAST4	0.0346641703297874	-3.58059299293817	0.334827639374529	0.737936333442445	0.962331541115008	Exon	Caudate
e1168368	ENSG00000101972.18	ENSG00000101972	STAG2	0.0103226407819437	1.27972754672594	0.334822596602999	0.73794013468736	0.962333030618799	Exon	Caudate
e760848	ENSG00000125257.13	ENSG00000125257	ABCC4	-0.0311948749695337	-2.78683777090719	-0.334802454272039	0.737955318055524	0.962344742189617	Exon	Caudate
e448758	ENSG00000006576.16	ENSG00000006576	PHTF2	0.0157129503762708	-1.72836306199798	0.334791974888556	0.737963217496525	0.962344742189617	Exon	Caudate
e954800	ENSG00000141295.13	ENSG00000141295	SCRN2	0.011845647833502	-0.34333386987613	0.334791554718474	0.737963534224589	0.962344742189617	Exon	Caudate
e1092707	ENSG00000101052.12	ENSG00000101052	IFT52	0.0140235807382807	-1.23414979060298	0.334787083339628	0.737966904793767	0.962344742189617	Exon	Caudate
e200292	ENSG00000144455.13	ENSG00000144455	SUMF1	0.0100221543716805	0.21271059025053	0.334783662298272	0.737969483611671	0.962344742189617	Exon	Caudate
e343829	ENSG00000151422.12	ENSG00000151422	FER	0.0089959098831943	1.56999690621849	0.334783046389841	0.737969947890408	0.962344742189617	Exon	Caudate
e801609	ENSG00000090060.17	ENSG00000090060	PAPOLA	0.0097155491215508	0.987457375461574	0.334778474052998	0.737973394572612	0.962344742189617	Exon	Caudate
e137504	ENSG00000115423.18	ENSG00000115423	DNAH6	-0.0222353700173733	-1.82548416466034	-0.33477445414306	0.737976424833175	0.962344742189617	Exon	Caudate
e154474	ENSG00000152128.13	ENSG00000152128	TMEM163	-0.0175789964392465	-1.55750943705775	-0.334762610804788	0.737985352519857	0.962344742189617	Exon	Caudate
e1168644	ENSG00000009694.13	ENSG00000009694	TENM1	0.0175826236323213	-0.723628486673993	0.334762292437996	0.737985592510027	0.962344742189617	Exon	Caudate
e142512	ENSG00000135976.16	ENSG00000135976	ANKRD36	0.0231305336655622	-0.369419942602155	0.334757358095711	0.737989312102392	0.962344742189617	Exon	Caudate
e173183	ENSG00000162998.4	ENSG00000162998	FRZB	0.0197197306744235	-0.68269529936893	0.334756382680786	0.737990047387723	0.962344742189617	Exon	Caudate
e882985	ENSG00000103507.13	ENSG00000103507	BCKDK	0.0100744066428336	-0.172088175027526	0.334752424213864	0.737993031353827	0.962344742189617	Exon	Caudate
e472117	ENSG00000105887.10	ENSG00000105887	MTPN	0.0110815067997789	4.44767330455145	0.334752108936315	0.737993269016086	0.962344742189617	Exon	Caudate
e1174544	ENSG00000101986.11	ENSG00000101986	ABCD1	-0.0152264242590446	-1.10118121247948	-0.334750794193118	0.737994260094981	0.962344742189617	Exon	Caudate
e1141374	ENSG00000185386.14	ENSG00000185386	MAPK11	0.0155030396013697	-0.424689657449911	0.334745803065512	0.73799802250765	0.962344742189617	Exon	Caudate
e503657	ENSG00000154589.6	ENSG00000154589	LY96	-0.0391294090753311	-3.6116492814696	-0.334744414274924	0.737999069407131	0.962344742189617	Exon	Caudate
e637535	ENSG00000167995.15	ENSG00000167995	BEST1	-0.0212643333435723	-1.3718015088687	-0.334742584039438	0.738000449077781	0.962344742189617	Exon	Caudate
e610442	ENSG00000177595.17	ENSG00000177595	PIDD1	-0.0204349528223702	-1.94820021515904	-0.334734703941486	0.738006389273815	0.962344742189617	Exon	Caudate
e436792	ENSG00000078053.16	ENSG00000078053	AMPH	0.0181378890877628	-0.988659606335899	0.334717892822589	0.73801906192789	0.962344742189617	Exon	Caudate
e412634	ENSG00000112282.17	ENSG00000112282	MED23	-0.0130001078683844	-1.15996510243495	-0.334716855393555	0.738019843970936	0.962344742189617	Exon	Caudate
e882199	ENSG00000080603.16	ENSG00000080603	SRCAP	0.0112591414077993	-0.236647341493348	0.334714450950198	0.738021656508693	0.962344742189617	Exon	Caudate
e710636	ENSG00000182796.13	ENSG00000182796	TMEM198B	-0.0174100880494886	-1.00513966987102	-0.334707595670905	0.738026824221133	0.962344742189617	Exon	Caudate
e886195	ENSG00000155393.12	ENSG00000155393	HEATR3	-0.0143003103845522	-1.58883174785431	-0.334703425834037	0.738029967573401	0.962344742189617	Exon	Caudate
e426874	ENSG00000157954.14	ENSG00000157954	WIPI2	0.0063361499284537	3.54742217432706	0.334697272235264	0.738034606354907	0.962344742189617	Exon	Caudate
e791298	ENSG00000119707.13	ENSG00000119707	RBM25	-0.0150302291426143	0.0115060086709607	-0.33469708437631	0.738034747969204	0.962344742189617	Exon	Caudate
e850850	ENSG00000258741.3	ENSG00000258741		0.020300384253067	-2.28844832605243	0.334695218196285	0.738036154757963	0.962344742189617	Exon	Caudate
e219223	ENSG00000164054.15	ENSG00000164054	SHISA5	-0.008026844801282	3.78818341809023	-0.334693994759897	0.738037077025604	0.962344742189617	Exon	Caudate
e768986	ENSG00000100888.12	ENSG00000100888	CHD8	-0.0153581405649778	-1.54866321379571	-0.334693967689478	0.738037097432204	0.962344742189617	Exon	Caudate
e698996	ENSG00000134294.13	ENSG00000134294	SLC38A2	-0.0160938725179612	1.54725551867398	-0.334693012323726	0.738037817619422	0.962344742189617	Exon	Caudate
e288042	ENSG00000109180.14	ENSG00000109180	OCIAD1	0.0098360494849001	1.43830367590943	0.334691114231838	0.738039248466369	0.962344742189617	Exon	Caudate
e510890	ENSG00000253320.5	ENSG00000253320	AZIN1-AS1	-0.0339563359878462	-3.97884424960062	-0.334689044339883	0.738040808823155	0.962344742189617	Exon	Caudate
e1088042	ENSG00000242372.6	ENSG00000242372	EIF6	-0.0099947435644157	-0.209799103276944	-0.334683836780102	0.73804473446823	0.962344742189617	Exon	Caudate
e45940	ENSG00000219201.4	ENSG00000219201		-0.0099772810893727	1.0061489818986	-0.334682975256647	0.738045383916127	0.962344742189617	Exon	Caudate
e663507	ENSG00000187240.13	ENSG00000187240	DYNC2H1	-0.0151548670775091	-0.699766537301929	-0.334681016242003	0.738046860693731	0.962344742189617	Exon	Caudate
e174743	ENSG00000198130.15	ENSG00000198130	HIBCH	0.0249704997387402	-3.03804359186766	0.334680624283706	0.738047156166491	0.962344742189617	Exon	Caudate
e871530	ENSG00000167186.10	ENSG00000167186	COQ7	-0.0111083097609624	-0.481691217404115	-0.334672216624767	0.738053494182228	0.962344742189617	Exon	Caudate
e696311	ENSG00000057294.14	ENSG00000057294	PKP2	-0.0315998009125387	-2.85294669319772	-0.334671189513024	0.738054268459674	0.962344742189617	Exon	Caudate
e63593	ENSG00000178104.19	ENSG00000178104	PDE4DIP	0.0371468801375665	-2.25390762999977	0.334670344517513	0.738054905450903	0.962344742189617	Exon	Caudate
e642047	ENSG00000168067.11	ENSG00000168067	MAP4K2	0.0148191948419485	-1.58322911189022	0.334666128867566	0.738058083378225	0.962344742189617	Exon	Caudate
e1076047	ENSG00000152443.12	ENSG00000152443	ZNF776	0.0142122256735651	-1.47163969878705	0.334663688755416	0.738059922835443	0.962344742189617	Exon	Caudate
e114591	ENSG00000138092.10	ENSG00000138092	CENPO	-0.0159889128677247	-1.9478994933452	-0.334662528676988	0.738060797350956	0.962344742189617	Exon	Caudate
e1120694	ENSG00000241973.10	ENSG00000241973	PI4KA	0.0128116170006619	2.15897390742645	0.334656975476317	0.738064983589989	0.962346733400474	Exon	Caudate
e951935	ENSG00000167131.16	ENSG00000167131	CCDC103	0.0209069318115893	-1.37058234143786	0.334648233687248	0.738071573538477	0.962351858729692	Exon	Caudate
e160230	ENSG00000196504.15	ENSG00000196504	PRPF40A	-0.0106725597979405	0.187097385410499	-0.334623402667819	0.738090292368107	0.962359773544692	Exon	Caudate
e45420	ENSG00000137955.15	ENSG00000137955	RABGGTB	-0.0104020935331284	1.34474401170712	-0.33461485757942	0.738096734107224	0.962359773544692	Exon	Caudate
e1061960	ENSG00000176909.11	ENSG00000176909	MAMSTR	0.0185940157838988	-2.19504096062287	0.334609953421123	0.738100431129199	0.962359773544692	Exon	Caudate
e1012568	ENSG00000077463.14	ENSG00000077463	SIRT6	-0.0160223233290135	-1.21156383451741	-0.334602538047929	0.738106021253463	0.962359773544692	Exon	Caudate
e480145	ENSG00000184863.10	ENSG00000184863	RBM33	-0.0293503539406016	-3.68516268842213	-0.334599411582866	0.738108378162366	0.962359773544692	Exon	Caudate
e807390	ENSG00000257341.5	ENSG00000257341		0.0260211288273834	-1.64552469351848	0.334595853300211	0.738111060603174	0.962359773544692	Exon	Caudate
e915676	ENSG00000161920.9	ENSG00000161920	MED11	0.0105784328203634	0.0099667692997766	0.334595112521687	0.738111619045594	0.962359773544692	Exon	Caudate
e936436	ENSG00000108582.11	ENSG00000108582	CPD	0.0116252856147496	1.48066672323376	0.334594810842015	0.738111846469513	0.962359773544692	Exon	Caudate
e264458	ENSG00000199363.1	ENSG00000199363		-0.0227177132663591	-2.5484345975849	-0.334593115837908	0.73811312426395	0.962359773544692	Exon	Caudate
e1062550	ENSG00000183207.12	ENSG00000183207	RUVBL2	-0.0113362137825445	-0.103204695160646	-0.334589782959697	0.738115636786963	0.962359773544692	Exon	Caudate
e713020	ENSG00000170581.13	ENSG00000170581	STAT2	0.0111094600397053	0.453432279332033	0.334589425290869	0.738115906419293	0.962359773544692	Exon	Caudate
e1109282	ENSG00000182670.13	ENSG00000182670	TTC3	-0.0112978313312666	1.12100806775283	-0.334588266239235	0.738116780182529	0.962359773544692	Exon	Caudate
e1041092	ENSG00000089351.14	ENSG00000089351	GRAMD1A	-0.012089987388877	-0.51734883148814	-0.3345815355941	0.738121854156693	0.962359773544692	Exon	Caudate
e630812	ENSG00000134575.9	ENSG00000134575	ACP2	0.0098882534669946	0.300457231337121	0.334580469118539	0.738122658132599	0.962359773544692	Exon	Caudate
e234277	ENSG00000240265.1	ENSG00000240265		0.0200476152365976	-1.29241205396215	0.334579512272214	0.738123379463382	0.962359773544692	Exon	Caudate
e1051262	ENSG00000090006.17	ENSG00000090006	LTBP4	-0.0219598201937218	-2.30741203045148	-0.334575990809696	0.738126034164724	0.962359773544692	Exon	Caudate
e251035	ENSG00000114054.13	ENSG00000114054	PCCB	0.011778486810066	0.514545270234317	0.334568176019048	0.738131925459762	0.962359773544692	Exon	Caudate
e620183	ENSG00000148925.10	ENSG00000148925	BTBD10	-0.0105686033221228	3.3760322200516	-0.334566510851006	0.738133180773214	0.962359773544692	Exon	Caudate
e449290	ENSG00000234456.7	ENSG00000234456	MAGI2-AS3	0.0192609818014767	-0.870637849783918	0.334560291773815	0.738137869129807	0.962359773544692	Exon	Caudate
e1164291	ENSG00000269743.2	ENSG00000269743	SLC25A53	-0.0152083057026172	-1.89394148007927	-0.334558632216326	0.73813912021696	0.962359773544692	Exon	Caudate
e811621	ENSG00000215302.8	ENSG00000215302		0.0368522689455648	-2.44022726758403	0.334556438891101	0.738140773695553	0.962359773544692	Exon	Caudate
e742370	ENSG00000184445.11	ENSG00000184445	KNTC1	-0.0222952108359481	-2.98767937537079	-0.334548537235745	0.738146730513972	0.962359773544692	Exon	Caudate
e789940	ENSG00000198732.10	ENSG00000198732	SMOC1	-0.023788670002855	0.533627628106171	-0.334545052275255	0.738149357725049	0.962359773544692	Exon	Caudate
e967324	ENSG00000108654.12	ENSG00000108654	DDX5	-0.0065162968150172	4.37084728728606	-0.334539951315657	0.73815320319672	0.962359773544692	Exon	Caudate
e825673	ENSG00000092439.13	ENSG00000092439	TRPM7	0.0104092838567626	-0.448729003852157	0.334537923973367	0.738154731555554	0.962359773544692	Exon	Caudate
e625966	ENSG00000085063.14	ENSG00000085063	CD59	0.0117164354060806	3.53571952235693	0.334534637871178	0.738157208861833	0.962359773544692	Exon	Caudate
e328000	ENSG00000112964.13	ENSG00000112964	GHR	-0.0316333949585138	-3.70303430038368	-0.334532060182343	0.738159152115769	0.962359773544692	Exon	Caudate
e522039	ENSG00000197858.10	ENSG00000197858	GPAA1	-0.0085422206184879	1.57009592801238	-0.334531720941262	0.738159407861102	0.962359773544692	Exon	Caudate
e123364	ENSG00000115970.18	ENSG00000115970	THADA	-0.0139300993741321	-1.20692062591328	-0.334524854575819	0.738164584247846	0.962359773544692	Exon	Caudate
e698222	ENSG00000151239.13	ENSG00000151239	TWF1	-0.0098501425443449	1.07774572987353	-0.334522100663875	0.738166660358766	0.962359773544692	Exon	Caudate
e1100034	ENSG00000130706.12	ENSG00000130706	ADRM1	0.0086859018550724	1.33447558319249	0.334515027163446	0.738171992916949	0.962359773544692	Exon	Caudate
e540504	ENSG00000135049.15	ENSG00000135049	AGTPBP1	0.0141515334607835	4.51206365462788	0.33451130684478	0.73817479758938	0.962359773544692	Exon	Caudate
e249989	ENSG00000113971.18	ENSG00000113971	NPHP3	0.0184713128367526	-1.30813695875553	0.334506369184917	0.738178519995936	0.962359773544692	Exon	Caudate
e467969	ENSG00000224897.6	ENSG00000224897	POT1-AS1	0.0200641887673542	-1.65704085796111	0.334505945272809	0.738178839575386	0.962359773544692	Exon	Caudate
e625970	ENSG00000085063.14	ENSG00000085063	CD59	0.0117188573459839	3.53052969931145	0.33450144482763	0.738182232380073	0.962359773544692	Exon	Caudate
e317781	ENSG00000151726.13	ENSG00000151726	ACSL1	0.0157768055253809	3.52520471781284	0.334491285024015	0.738189891692133	0.962359773544692	Exon	Caudate
e100000	ENSG00000162923.14	ENSG00000162923	WDR26	0.0100255504683767	-0.276666082258434	0.334490765360076	0.738190283459096	0.962359773544692	Exon	Caudate
e668940	ENSG00000278768.1	ENSG00000278768	BACE1-AS	0.0120723459222261	-0.37046504713	0.334480424961452	0.738198078946966	0.962359773544692	Exon	Caudate
e101171	ENSG00000143776.18	ENSG00000143776	CDC42BPA	0.0077389868292394	1.72137090736459	0.33447920743865	0.738198996822859	0.962359773544692	Exon	Caudate
e28158	ENSG00000090621.13	ENSG00000090621	PABPC4	0.010722365991909	0.370613719997935	0.334478079402407	0.73819984723624	0.962359773544692	Exon	Caudate
e962632	ENSG00000108395.13	ENSG00000108395	TRIM37	-0.0130701845326875	-0.159575013753712	-0.334473681408478	0.738203162835689	0.962359773544692	Exon	Caudate
e436115	ENSG00000164542.12	ENSG00000164542	KIAA0895	-0.0253300115590254	-2.98014640112544	-0.334472599274448	0.738203978645431	0.962359773544692	Exon	Caudate
e436128	ENSG00000164542.12	ENSG00000164542	KIAA0895	-0.0253300115590254	-2.98014640112544	-0.334472599274448	0.738203978645431	0.962359773544692	Exon	Caudate
e591296	ENSG00000171862.9	ENSG00000171862	PTEN	-0.0082715196028286	0.92129906057709	-0.334471204836852	0.738205029898063	0.962359773544692	Exon	Caudate
e327379	ENSG00000153071.14	ENSG00000153071	DAB2	0.0260725062331798	-3.09854408021525	0.33447047719762	0.738205578458236	0.962359773544692	Exon	Caudate
e89120	ENSG00000151414.14	ENSG00000151414	NEK7	-0.0259792985764224	-2.88398110937021	-0.334470044239895	0.738205904860937	0.962359773544692	Exon	Caudate
e36559	ENSG00000085832.16	ENSG00000085832	EPS15	-0.0150925660897634	-0.0079284137382879	-0.334469310100234	0.738206458321938	0.962359773544692	Exon	Caudate
e651546	ENSG00000172890.11	ENSG00000172890	NADSYN1	0.0126497265290744	-0.479548141557727	0.334467767495298	0.738207621277764	0.962359773544692	Exon	Caudate
e690124	ENSG00000023734.10	ENSG00000023734	STRAP	0.0084082354567624	1.77929472734161	0.33446545821028	0.738209362227854	0.962359773544692	Exon	Caudate
e896411	ENSG00000102904.14	ENSG00000102904	TSNAXIP1	0.0208030320737005	-2.15906264432895	0.334463815638379	0.738210600549485	0.962359773544692	Exon	Caudate
e682725	ENSG00000111321.10	ENSG00000111321	LTBR	0.0235263273285058	-2.22673482974528	0.334456214795298	0.738216330772305	0.962360806815945	Exon	Caudate
e711442	ENSG00000139531.12	ENSG00000139531	SUOX	0.0110445956338296	-0.609734937278404	0.334455709870706	0.738216711431966	0.962360806815945	Exon	Caudate
e165350	ENSG00000144362.11	ENSG00000144362	PHOSPHO2	0.0199414289860403	-2.75121838576152	0.33444417372862	0.738225408478747	0.962365277101494	Exon	Caudate
e928862	ENSG00000131899.10	ENSG00000131899	LLGL1	-0.0211979088369478	-1.07052160333571	-0.334442302155085	0.738226819452975	0.962365277101494	Exon	Caudate
e978495	ENSG00000187775.16	ENSG00000187775	DNAH17	0.0377926012313522	-1.65710149699219	0.33443856074488	0.738229640094666	0.962365277101494	Exon	Caudate
e789246	ENSG00000185650.9	ENSG00000185650	ZFP36L1	-0.0231821365602912	1.73245882035732	-0.334437052519981	0.738230777143409	0.962365277101494	Exon	Caudate
e555701	ENSG00000167114.12	ENSG00000167114	SLC27A4	0.0081370752502415	1.61417311712742	0.334431744828575	0.738234778609465	0.96236543243813	Exon	Caudate
e379864	ENSG00000231074.8	ENSG00000231074	HCG18	-0.0118336917074172	-0.467164886033266	-0.334429840074241	0.738236214604598	0.96236543243813	Exon	Caudate
e160224	ENSG00000196504.15	ENSG00000196504	PRPF40A	-0.0115977249139719	0.186700166014263	-0.334421054796954	0.738242837840886	0.962366359910967	Exon	Caudate
e303853	ENSG00000138794.9	ENSG00000138794	CASP6	-0.0271357851291662	-3.03982744332523	-0.33442085529275	0.73824298824769	0.962366359910967	Exon	Caudate
e638534	ENSG00000162191.13	ENSG00000162191	UBXN1	0.0095024223281674	0.18505916521786	0.334418314796967	0.738244903535777	0.962366359910967	Exon	Caudate
e485306	ENSG00000003989.16	ENSG00000003989	SLC7A2	-0.0259258927922825	-1.10635984712489	-0.334406615852122	0.738253723429637	0.962373423977326	Exon	Caudate
e1051769	ENSG00000269858.5	ENSG00000269858	EGLN2	0.0104134223513116	0.478015899055783	0.334404072569381	0.738255640827973	0.962373423977326	Exon	Caudate
e467002	ENSG00000106278.11	ENSG00000106278	PTPRZ1	0.0145801568258831	2.34674604138628	0.334393909967151	0.738263302499944	0.962379945098449	Exon	Caudate
e590183	ENSG00000108219.14	ENSG00000108219	TSPAN14	-0.0142771865065905	-1.18061142642057	-0.334389652562589	0.73826651220109	0.962380662725517	Exon	Caudate
e706712	ENSG00000063046.17	ENSG00000063046	EIF4B	0.0078339143090032	2.679655913667	0.334382806312474	0.738271673669166	0.962383924599327	Exon	Caudate
e468069	ENSG00000179603.17	ENSG00000179603	GRM8	0.0211923472258263	-0.910256332541106	0.334378082822242	0.738275234770629	0.962385100277831	Exon	Caudate
e541838	ENSG00000148090.11	ENSG00000148090	AUH	0.0102303089841695	-0.161142187149558	0.334365903320038	0.738284417083674	0.962387373614263	Exon	Caudate
e1141196	ENSG00000100429.17	ENSG00000100429	HDAC10	-0.0236475341698683	-2.74216094114984	-0.334365780916948	0.738284509365427	0.962387373614263	Exon	Caudate
e392411	ENSG00000146223.14	ENSG00000146223	RPL7L1	0.0069026343245923	1.4829812682177	0.334359894124305	0.73828894752208	0.962387373614263	Exon	Caudate
e101092	ENSG00000163050.16	ENSG00000163050	ADCK3	-0.0156715566329257	-1.15444913071591	-0.334356630573818	0.738291407974043	0.962387373614263	Exon	Caudate
e971131	ENSG00000141540.10	ENSG00000141540	TTYH2	0.0232423766162936	1.28351573089987	0.33435395271996	0.738293426860335	0.962387373614263	Exon	Caudate
e417428	ENSG00000164506.14	ENSG00000164506	STXBP5	0.0109399903443251	0.289589523598087	0.334351539872561	0.738295245954636	0.962387373614263	Exon	Caudate
e1042751	ENSG00000105677.11	ENSG00000105677	TMEM147	-0.0112207504429776	0.987010712859228	-0.334351079286723	0.738295593199753	0.962387373614263	Exon	Caudate
e639085	ENSG00000162236.11	ENSG00000162236	STX5	0.0072740674429293	1.50595652933828	0.334341732682703	0.73830263980794	0.96239015942331	Exon	Caudate
e882002	ENSG00000156853.12	ENSG00000156853	ZNF689	0.0199764616476923	-2.50766223499092	0.334341190233932	0.738303048772553	0.96239015942331	Exon	Caudate
e874251	ENSG00000140740.10	ENSG00000140740	UQCRC2	0.007815021630008	2.97064219314331	0.334332183020895	0.738309839528609	0.962395544929695	Exon	Caudate
e802634	ENSG00000140105.17	ENSG00000140105	WARS	0.0168613111198379	1.58490975240398	0.334324145012723	0.738315899594952	0.962399977938093	Exon	Caudate
e1060135	ENSG00000118162.13	ENSG00000118162	KPTN	0.0207254008598379	-2.64048807008127	0.334320215063483	0.738318862493267	0.962400373748751	Exon	Caudate
e831020	ENSG00000140416.19	ENSG00000140416	TPM1	0.0160507094945256	-0.671170629275789	0.334306506472432	0.738329197812856	0.962405513924066	Exon	Caudate
e827671	ENSG00000256061.7	ENSG00000256061	DYX1C1	0.0178531266222516	-1.80050960168784	0.33430143602939	0.738333020584575	0.962405513924066	Exon	Caudate
e827720	ENSG00000256061.7	ENSG00000256061	DYX1C1	0.0178531266222516	-1.80050960168784	0.33430143602939	0.738333020584575	0.962405513924066	Exon	Caudate
e728009	ENSG00000185046.18	ENSG00000185046	ANKS1B	0.0091083749340955	2.70198328266915	0.334300875882106	0.738333442898206	0.962405513924066	Exon	Caudate
e1154393	ENSG00000101997.12	ENSG00000101997	CCDC22	0.0132569376291692	-1.44597728539319	0.334288328509071	0.738342902800025	0.96241028486613	Exon	Caudate
e624445	ENSG00000245573.7	ENSG00000245573	BDNF-AS	0.0147609742162843	-0.198353861583941	0.334286250984163	0.738344469122295	0.96241028486613	Exon	Caudate
e325196	ENSG00000113456.18	ENSG00000113456	RAD1	-0.0078180496077589	2.443343508771	-0.334285439578574	0.738345080871042	0.96241028486613	Exon	Caudate
e509681	ENSG00000147669.10	ENSG00000147669	POLR2K	0.0100165863985516	3.02638483994282	0.334275606888277	0.738352494113906	0.962416481495701	Exon	Caudate
e806601	ENSG00000257556.1	ENSG00000257556		0.0243082517898747	-2.53507260089808	0.334268354599449	0.738357961908644	0.962417824869111	Exon	Caudate
e900067	ENSG00000168872.16	ENSG00000168872	DDX19A	0.0094592488675305	-0.197166880290357	0.334267185524163	0.73835884332317	0.962417824869111	Exon	Caudate
e908904	ENSG00000197912.13	ENSG00000197912	SPG7	-0.0061402132876974	2.55163683305871	-0.334257734017151	0.73836596922044	0.96242160932342	Exon	Caudate
e1129608	ENSG00000100100.12	ENSG00000100100	PIK3IP1	-0.0135229246674313	3.45413022293054	-0.334256280173739	0.738367065337462	0.96242160932342	Exon	Caudate
e1070922	ENSG00000105618.13	ENSG00000105618	PRPF31	0.0119458178507365	-1.08763542257348	0.334252221134169	0.738370125630229	0.962422131985591	Exon	Caudate
e715899	ENSG00000155980.11	ENSG00000155980	KIF5A	-0.01686021731678	3.73361422363455	-0.334243183126092	0.738376939806574	0.962425007238477	Exon	Caudate
e343621	ENSG00000283462.1	ENSG00000283462		-0.0377197116449311	-2.33945267599415	-0.334240099605348	0.738379264621577	0.962425007238477	Exon	Caudate
e1062477	ENSG00000104812.14	ENSG00000104812	GYS1	-0.0135361591038329	-0.66594086900089	-0.334238302679312	0.738380619411887	0.962425007238477	Exon	Caudate
e845204	ENSG00000259429.5	ENSG00000259429	UBE2Q2P2	-0.0234554099497733	-2.6797198070501	-0.334235186588237	0.738382968787087	0.962425007238477	Exon	Caudate
e123087	ENSG00000115944.14	ENSG00000115944	COX7A2L	0.0109703528904036	3.31042144087942	0.334227790298607	0.738388545225519	0.962426138298671	Exon	Caudate
e932557	ENSG00000109046.14	ENSG00000109046	WSB1	-0.0151982380442765	1.03542735681831	-0.334221107835771	0.738393583485555	0.962426138298671	Exon	Caudate
e715129	ENSG00000179912.20	ENSG00000179912	R3HDM2	0.0103676716883384	0.555468465676476	0.33421784461166	0.738396043805862	0.962426138298671	Exon	Caudate
e721383	ENSG00000121749.15	ENSG00000121749	TBC1D15	0.0098268969500901	0.775613275117519	0.334215823696844	0.73839756748367	0.962426138298671	Exon	Caudate
e627491	ENSG00000166181.12	ENSG00000166181	API5	-0.0086870232137959	1.4254888399658	-0.334213951082605	0.738398979350512	0.962426138298671	Exon	Caudate
e259874	ENSG00000114209.14	ENSG00000114209	PDCD10	-0.0082360584652653	1.37961533598457	-0.334206981858581	0.738404233839495	0.962426138298671	Exon	Caudate
e1016794	ENSG00000171105.13	ENSG00000171105	INSR	-0.014238692627067	-0.53458690813922	-0.334203026825694	0.738407215766131	0.962426138298671	Exon	Caudate
e965715	ENSG00000198909.7	ENSG00000198909	MAP3K3	-0.0103565368054873	-0.309291130226377	-0.334202197449784	0.738407841080805	0.962426138298671	Exon	Caudate
e1075535	ENSG00000267871.5	ENSG00000267871		-0.0250100947922639	-3.06191017080224	-0.334199160626792	0.738410130719538	0.962426138298671	Exon	Caudate
e539571	ENSG00000106829.18	ENSG00000106829	TLE4	0.0117339830509809	1.30920836646086	0.334198764028789	0.738410429738175	0.962426138298671	Exon	Caudate
e79490	ENSG00000198929.12	ENSG00000198929	NOS1AP	0.0146718597131713	-0.135797594163489	0.334184407235462	0.738421254198575	0.962433955583249	Exon	Caudate
e1053840	ENSG00000079432.7	ENSG00000079432	CIC	-0.0152639491487188	-0.431971116594048	-0.334179412332429	0.738425020172221	0.962433955583249	Exon	Caudate
e950512	ENSG00000168591.15	ENSG00000168591	TMUB2	-0.0147082921173435	-1.67303892531795	-0.334165844127814	0.738435250132545	0.962433955583249	Exon	Caudate
e950515	ENSG00000168591.15	ENSG00000168591	TMUB2	-0.0147082921173435	-1.67303892531795	-0.334165844127814	0.738435250132545	0.962433955583249	Exon	Caudate
e68600	ENSG00000143624.13	ENSG00000143624	INTS3	0.0276381879030581	-3.54038505607681	0.334164901221473	0.738435961053273	0.962433955583249	Exon	Caudate
e919492	ENSG00000132507.17	ENSG00000132507	EIF5A	-0.0096836331577631	3.82804253149572	-0.334164428284412	0.738436317632527	0.962433955583249	Exon	Caudate
e811043	ENSG00000248334.6	ENSG00000248334	WHAMMP2	-0.0092978320464114	0.356998003140852	-0.334160098071893	0.738439582475394	0.962433955583249	Exon	Caudate
e211756	ENSG00000093167.17	ENSG00000093167	LRRFIP2	0.0111459126389788	0.167152289797924	0.334160075422933	0.738439599552004	0.962433955583249	Exon	Caudate
e855270	ENSG00000262528.2	ENSG00000262528		-0.0307728805081476	-3.11808232055217	-0.334159064806995	0.738440361525047	0.962433955583249	Exon	Caudate
e456546	ENSG00000106261.16	ENSG00000106261	ZKSCAN1	0.0241216842704178	-2.85093942468139	0.334144107019223	0.738451639262834	0.96243442586863	Exon	Caudate
e614257	ENSG00000148985.19	ENSG00000148985	PGAP2	0.0166149394731217	-1.73880237630266	0.33414317219393	0.738452344095844	0.96243442586863	Exon	Caudate
e343779	ENSG00000151422.12	ENSG00000151422	FER	0.0089770517224915	1.56994904821078	0.334139204524871	0.738455335613559	0.96243442586863	Exon	Caudate
e657388	ENSG00000087884.14	ENSG00000087884	AAMDC	0.013491598907246	-0.428068709340049	0.334137831087713	0.73845637114984	0.96243442586863	Exon	Caudate
e593723	ENSG00000095637.21	ENSG00000095637	SORBS1	-0.0109047525576711	2.28839522065789	-0.334135164999982	0.738458381312755	0.96243442586863	Exon	Caudate
e238494	ENSG00000242759.6	ENSG00000242759	LINC00882	-0.0117990367141423	-0.452516251429625	-0.334129913955435	0.738462340473171	0.96243442586863	Exon	Caudate
e238515	ENSG00000242759.6	ENSG00000242759	LINC00882	-0.0117990367141423	-0.452516251429625	-0.334129913955435	0.738462340473171	0.96243442586863	Exon	Caudate
e726287	ENSG00000028203.17	ENSG00000028203	VEZT	-0.0077305049155079	0.842778780857277	-0.334119693857603	0.738470046199384	0.96243442586863	Exon	Caudate
e721953	ENSG00000111615.13	ENSG00000111615	KRR1	0.0089962285055603	0.808379375635842	0.334118529060598	0.738470924432065	0.96243442586863	Exon	Caudate
e317759	ENSG00000151726.13	ENSG00000151726	ACSL1	0.0157589039743688	3.52520905190985	0.334117301549548	0.738471849950202	0.96243442586863	Exon	Caudate
e404336	ENSG00000112159.11	ENSG00000112159	MDN1	0.008133131719784	0.796169590909296	0.334116202162323	0.738472678865926	0.96243442586863	Exon	Caudate
e596441	ENSG00000119929.12	ENSG00000119929	CUTC	-0.0139296714554938	-0.647416298470423	-0.334114576844865	0.738473904322964	0.96243442586863	Exon	Caudate
e68938	ENSG00000160741.16	ENSG00000160741	CRTC2	-0.019153183301945	-1.39161078399054	-0.334112733987355	0.738475293801684	0.96243442586863	Exon	Caudate
e459285	ENSG00000087077.12	ENSG00000087077	TRIP6	-0.0189200772710314	-1.99713989707057	-0.334097516743351	0.738486767340457	0.962443238231159	Exon	Caudate
e345351	ENSG00000145782.12	ENSG00000145782	ATG12	0.0092431811326642	0.953618683956027	0.334096711801983	0.738487374253953	0.962443238231159	Exon	Caudate
e62753	ENSG00000162836.11	ENSG00000162836	ACP6	0.0161685700662044	-1.50259256917065	0.334087462702808	0.738494347945201	0.962444095078047	Exon	Caudate
e995879	ENSG00000134779.14	ENSG00000134779	TPGS2	0.0094166822155369	0.735742127932516	0.334086023985266	0.73849543272002	0.962444095078047	Exon	Caudate
e390178	ENSG00000065491.8	ENSG00000065491	TBC1D22B	-0.0128757990703065	-1.45618841172071	-0.334083749146592	0.738497147920658	0.962444095078047	Exon	Caudate
e867598	ENSG00000189067.12	ENSG00000189067	LITAF	0.0208238644417328	-1.1921278637929	0.334081731515577	0.738498669190948	0.962444095078047	Exon	Caudate
e586651	ENSG00000182180.13	ENSG00000182180	MRPS16	-0.0088966244647522	0.936377112895281	-0.334071876760626	0.738506099576194	0.962445217680214	Exon	Caudate
e334453	ENSG00000196302.5	ENSG00000196302		0.0314849012942464	-2.15360464081318	0.334070351315594	0.738507249748462	0.962445217680214	Exon	Caudate
e335427	ENSG00000083312.17	ENSG00000083312	TNPO1	0.0087350571495463	0.641993814731876	0.334066831032311	0.73850990401364	0.962445217680214	Exon	Caudate
e717732	ENSG00000177990.11	ENSG00000177990	DPY19L2	-0.0173191037423439	-0.52622263497741	-0.334062497252936	0.738513171652601	0.962445217680214	Exon	Caudate
e732493	ENSG00000110880.10	ENSG00000110880	CORO1C	-0.0129989282654485	1.71255184009986	-0.334058057348995	0.73851651931365	0.962445217680214	Exon	Caudate
e31029	ENSG00000198198.14	ENSG00000198198	SZT2	-0.0152740540244052	-1.49997103465768	-0.334057064140955	0.73851726818726	0.962445217680214	Exon	Caudate
e476605	ENSG00000204947.8	ENSG00000204947	ZNF425	0.0309533537818106	-3.61146292358721	0.334055899682569	0.738518146183042	0.962445217680214	Exon	Caudate
e648159	ENSG00000172932.14	ENSG00000172932	ANKRD13D	0.0175416225561301	-1.69725166734643	0.334047221666486	0.738524689374426	0.962446788224856	Exon	Caudate
e366172	ENSG00000164463.12	ENSG00000164463	CREBRF	-0.0086002325207734	0.276792238167877	-0.334044217440674	0.738526954553783	0.962446788224856	Exon	Caudate
e624430	ENSG00000245573.7	ENSG00000245573	BDNF-AS	-0.016904774204289	-0.485257666446984	-0.334038668419993	0.738531138508613	0.962446788224856	Exon	Caudate
e1079615	ENSG00000125843.10	ENSG00000125843	AP5S1	-0.0171551677702367	-1.4431661453958	-0.334034409891376	0.738534349439271	0.962446788224856	Exon	Caudate
e1060772	ENSG00000105499.13	ENSG00000105499	PLA2G4C	0.0166957860413931	-0.25557112354403	0.334029065421681	0.738538379176	0.962446788224856	Exon	Caudate
e1011835	ENSG00000186111.9	ENSG00000186111	PIP5K1C	-0.0201334965464188	-0.897687352388142	-0.334026045887119	0.738540655911966	0.962446788224856	Exon	Caudate
e228714	ENSG00000248592.7	ENSG00000248592	TMEM110-MUSTN1	-0.0080150849438227	2.63981363651242	-0.334025411668467	0.738541134114572	0.962446788224856	Exon	Caudate
e879705	ENSG00000205534.6	ENSG00000205534	SMG1P2	-0.037762367853826	-2.95801688321012	-0.334025400784146	0.738541142321381	0.962446788224856	Exon	Caudate
e979175	ENSG00000108679.12	ENSG00000108679	LGALS3BP	0.0170017332886974	1.1067401936345	0.334021906900486	0.738543776721091	0.962446788224856	Exon	Caudate
e1107801	ENSG00000205758.11	ENSG00000205758	CRYZL1	0.0099733119988411	1.4660574145249	0.334019031112087	0.738545945077265	0.962446788224856	Exon	Caudate
e653887	ENSG00000168010.10	ENSG00000168010	ATG16L2	0.0216756344116477	-2.54366048644657	0.334010552665295	0.738552337872852	0.962448752496079	Exon	Caudate
e1107792	ENSG00000205758.11	ENSG00000205758	CRYZL1	0.0099765571262416	1.46633544189232	0.334009978033636	0.738552771148945	0.962448752496079	Exon	Caudate
e48166	ENSG00000183291.15	ENSG00000183291		0.011544899658926	0.652578259951822	0.334003975274562	0.738557297274196	0.962449438421855	Exon	Caudate
e245754	ENSG00000114544.16	ENSG00000114544	SLC41A3	0.0091192309713403	1.03842932524072	0.333997662954564	0.738562056820512	0.962449438421855	Exon	Caudate
e98169	ENSG00000162814.10	ENSG00000162814	SPATA17	-0.0310508352499639	-2.37035700727881	-0.333997125585569	0.738562462002054	0.962449438421855	Exon	Caudate
e938475	ENSG00000006042.11	ENSG00000006042	TMEM98	0.0196320272686383	1.10030620556267	0.333991759769464	0.738566507884517	0.962449438421855	Exon	Caudate
e620964	ENSG00000166689.15	ENSG00000166689	PLEKHA7	-0.0156543101241576	-1.37949173701963	-0.333988265105695	0.738569142902109	0.962449438421855	Exon	Caudate
e13633	ENSG00000053372.4	ENSG00000053372	MRTO4	-0.0136980380663757	-0.994547527301444	-0.333986643057148	0.738570365946842	0.962449438421855	Exon	Caudate
e317244	ENSG00000168564.5	ENSG00000168564	CDKN2AIP	-0.0138538863491285	-1.40851668570801	-0.333983891170645	0.738572440904934	0.962449438421855	Exon	Caudate
e512933	ENSG00000104447.11	ENSG00000104447	TRPS1	-0.0119720343684546	-0.640620201777556	-0.33398106407556	0.738574572573261	0.962449438421855	Exon	Caudate
e957132	ENSG00000005884.17	ENSG00000005884	ITGA3	0.015854394111687	-1.05372468675476	0.333974256221558	0.738579705796488	0.962450932520419	Exon	Caudate
e1099238	ENSG00000124172.9	ENSG00000124172	ATP5E	0.0130334301354481	3.20218858400855	0.3339724895365	0.738581037905224	0.962450932520419	Exon	Caudate
e453079	ENSG00000177409.11	ENSG00000177409	SAMD9L	0.0248549179620618	-2.46010213098689	0.333965814816661	0.738586070757645	0.962454025390715	Exon	Caudate
e167949	ENSG00000172845.13	ENSG00000172845	SP3	0.0270957074472663	-3.00631852952974	0.333952805912752	0.738595879725032	0.962463341988014	Exon	Caudate
e667152	ENSG00000149295.13	ENSG00000149295	DRD2	-0.03142464334746	-2.56653128793719	-0.333947409561974	0.73859994869135	0.962465178757135	Exon	Caudate
e504577	ENSG00000133731.9	ENSG00000133731	IMPA1	0.0089353261744829	0.734770209792048	0.333941755099108	0.738604212287703	0.962465579258595	Exon	Caudate
e1065684	ENSG00000104946.11	ENSG00000104946	TBC1D17	0.0105178528741816	-0.16011551322546	0.333929298829246	0.738613604633003	0.962465579258595	Exon	Caudate
e811413	ENSG00000259644.1	ENSG00000259644		-0.0139077647506507	0.0931987201733421	-0.333926302427918	0.738615864001901	0.962465579258595	Exon	Caudate
e619417	ENSG00000170242.17	ENSG00000170242	USP47	-0.0112221893414023	0.0894165793893382	-0.333925556512339	0.738616426443086	0.962465579258595	Exon	Caudate
e1096145	ENSG00000124228.14	ENSG00000124228	DDX27	-0.0113594357651882	-0.671174923870758	-0.33392267832683	0.738618596676685	0.962465579258595	Exon	Caudate
e635756	ENSG00000006118.14	ENSG00000006118	TMEM132A	0.0136897327562911	0.539055918597382	0.333920470738892	0.738620261262091	0.962465579258595	Exon	Caudate
e4763	ENSG00000142611.16	ENSG00000142611	PRDM16	0.0284080489095149	-3.34489047735499	0.333918587810327	0.738621681045874	0.962465579258595	Exon	Caudate
e45662	ENSG00000036549.12	ENSG00000036549	ZZZ3	-0.007742710546352	2.82199261605481	-0.333910266551971	0.738627955531302	0.962465579258595	Exon	Caudate
e523248	ENSG00000187954.12	ENSG00000187954	CYHR1	0.0099043541457397	0.438587249652486	0.333907948129611	0.738629703696375	0.962465579258595	Exon	Caudate
e120148	ENSG00000049323.15	ENSG00000049323	LTBP1	-0.0199335249511567	-0.541738661743753	-0.333907698149895	0.738629892189206	0.962465579258595	Exon	Caudate
e804748	ENSG00000100664.10	ENSG00000100664	EIF5	0.008940522764609	2.73161324785818	0.333902898938285	0.738633510953824	0.962465579258595	Exon	Caudate
e1176693	ENSG00000102125.15	ENSG00000102125	TAZ	0.0246324998024725	-3.01272652964294	0.333899757433331	0.738635879755828	0.962465579258595	Exon	Caudate
e873804	ENSG00000197006.13	ENSG00000197006	METTL9	-0.0138608207393539	0.534109585849459	-0.333897220406477	0.738637792762523	0.962465579258595	Exon	Caudate
e911655	ENSG00000167193.7	ENSG00000167193	CRK	0.0159648167443086	-0.728300014424746	0.33389624695495	0.738638526779342	0.962465579258595	Exon	Caudate
e185291	ENSG00000127837.9	ENSG00000127837	AAMP	-0.0068846353988511	1.83939103466672	-0.333894097617293	0.738640147456665	0.962465579258595	Exon	Caudate
e1087996	ENSG00000261582.1	ENSG00000261582		-0.0093442247854145	0.385888629890871	-0.333885262269051	0.738646809636899	0.962468100975653	Exon	Caudate
e794577	ENSG00000071246.10	ENSG00000071246	VASH1	0.0221676108223005	-2.59666279786509	0.333884477201963	0.73864740160755	0.962468100975653	Exon	Caudate
e1087888	ENSG00000100991.11	ENSG00000100991	TRPC4AP	0.0102651327801463	0.984568029392751	0.333874958412139	0.738654579152011	0.962472376896698	Exon	Caudate
e873102	ENSG00000196678.13	ENSG00000196678	ERI2	-0.017376614763957	-1.99055474967651	-0.333869230215315	0.738658898450266	0.962472376896698	Exon	Caudate
e802723	ENSG00000140105.17	ENSG00000140105	WARS	0.0168340490577712	1.58460774918409	0.333866071170083	0.738661280505085	0.962472376896698	Exon	Caudate
e901793	ENSG00000102984.14	ENSG00000102984	ZNF821	-0.0139107924123249	-1.23166181502846	-0.333865501042981	0.7386617104055	0.962472376896698	Exon	Caudate
e117251	ENSG00000115211.15	ENSG00000115211	EIF2B4	0.0158132829804127	-1.70776197620915	0.333862322004197	0.738664107539309	0.962472376896698	Exon	Caudate
e646858	ENSG00000174483.19	ENSG00000174483	BBS1	-0.0122878292225443	-0.792126397211859	-0.333858963701166	0.738666639848943	0.962472376896698	Exon	Caudate
e202761	ENSG00000163701.18	ENSG00000163701	IL17RE	0.0241079565772596	-2.47659195092201	0.333835608350658	0.738684250899198	0.962482239680404	Exon	Caudate
e860538	ENSG00000167972.13	ENSG00000167972	ABCA3	-0.0090646047149356	0.555107867583263	-0.333830287447664	0.738688263133549	0.962482239680404	Exon	Caudate
e50149	ENSG00000137942.16	ENSG00000137942	FNBP1L	0.0154512605292199	1.16051701011704	0.33382625582251	0.738691303190896	0.962482239680404	Exon	Caudate
e982900	ENSG00000183010.16	ENSG00000183010	PYCR1	-0.0213844356236098	-2.192578696489	-0.333810720497552	0.738703017681105	0.962482239680404	Exon	Caudate
e970933	ENSG00000069188.16	ENSG00000069188	SDK2	-0.0364161668950716	-3.75806360332732	-0.333805507642028	0.738706948474771	0.962482239680404	Exon	Caudate
e847194	ENSG00000170776.20	ENSG00000170776	AKAP13	-0.018056411618137	-1.10211887759015	-0.333799285955188	0.738711639994399	0.962482239680404	Exon	Caudate
e987870	ENSG00000101680.13	ENSG00000101680	LAMA1	-0.028439526142068	-2.78647173174719	-0.333799226839693	0.738711684571023	0.962482239680404	Exon	Caudate
e369853	ENSG00000113240.12	ENSG00000113240	CLK4	0.0148222486961843	-0.781985700508093	0.333798983916985	0.738711867749305	0.962482239680404	Exon	Caudate
e816042	ENSG00000137841.11	ENSG00000137841	PLCB2	-0.026967107035431	-2.32655727804434	-0.33379456418558	0.738715200494294	0.962482239680404	Exon	Caudate
e12157	ENSG00000219481.10	ENSG00000219481	NBPF1	-0.0218673979682967	-0.906957398735397	-0.333791910784453	0.738717201321712	0.962482239680404	Exon	Caudate
e173971	ENSG00000144366.15	ENSG00000144366	GULP1	-0.0190237749693629	-1.07646378508885	-0.333791005931789	0.738717883636601	0.962482239680404	Exon	Caudate
e997330	ENSG00000152242.10	ENSG00000152242	C18orf25	0.026029142779111	-2.24880373333052	0.333790667491684	0.738718138841432	0.962482239680404	Exon	Caudate
e271566	ENSG00000242086.8	ENSG00000242086	LINC00969	0.0261788904390882	-1.27969902360159	0.333789684248624	0.738718880267848	0.962482239680404	Exon	Caudate
e1012472	ENSG00000126934.13	ENSG00000126934	MAP2K2	0.0292414701706955	-3.24637055797077	0.333787941911481	0.73872019409901	0.962482239680404	Exon	Caudate
e199469	ENSG00000237940.3	ENSG00000237940		-0.0303036089516139	-2.92694025503227	-0.333784692812724	0.7387226441247	0.962482239680404	Exon	Caudate
e135075	ENSG00000065911.11	ENSG00000065911	MTHFD2	-0.0359690626203927	-1.67703225423232	-0.333769730122932	0.738733926972281	0.962482239680404	Exon	Caudate
e420258	ENSG00000235381.1	ENSG00000235381		0.0176316614025802	-2.02659341629651	0.333769162800965	0.738734354771293	0.962482239680404	Exon	Caudate
e754585	ENSG00000151773.12	ENSG00000151773	CCDC122	-0.0226465627703117	-2.49164535639657	-0.333764711650152	0.738737711241922	0.962482239680404	Exon	Caudate
e4735	ENSG00000177133.10	ENSG00000177133	LINC00982	-0.0224414000436822	0.0943067459033401	-0.333758583827431	0.738742332045448	0.962482239680404	Exon	Caudate
e550788	ENSG00000204136.10	ENSG00000204136	GGTA1P	0.0175826457249606	0.0602676309262096	0.333754919370271	0.73874509530494	0.962482239680404	Exon	Caudate
e40277	ENSG00000162600.11	ENSG00000162600	OMA1	-0.0161717446260991	0.0424557085246553	-0.333752170246225	0.738747168340845	0.962482239680404	Exon	Caudate
e361045	ENSG00000123643.12	ENSG00000123643	SLC36A1	0.02780255146309	-3.50311222322807	0.333746555286089	0.738751402427796	0.962482239680404	Exon	Caudate
e32762	ENSG00000198520.10	ENSG00000198520	C1orf228	-0.022888583360648	-2.32322199248863	-0.333745503259583	0.738752195732924	0.962482239680404	Exon	Caudate
e873794	ENSG00000197006.13	ENSG00000197006	METTL9	-0.0138625617174129	0.535935634229831	-0.333739637384004	0.738756619038358	0.962482239680404	Exon	Caudate
e161471	ENSG00000123636.17	ENSG00000123636	BAZ2B	-0.0100148261019337	0.637623905878628	-0.333722633281182	0.738769441442632	0.962482239680404	Exon	Caudate
e881628	ENSG00000169221.13	ENSG00000169221	TBC1D10B	-0.0127190017260645	-0.9217910984391	-0.333722214123993	0.738769757520384	0.962482239680404	Exon	Caudate
e654144	ENSG00000110237.3	ENSG00000110237	ARHGEF17	0.0142323757577798	1.86718495103663	0.333706179500489	0.738781848931028	0.962482239680404	Exon	Caudate
e973157	ENSG00000177728.15	ENSG00000177728	TMEM94	0.0087379982702033	1.72259887635734	0.333701074205177	0.738785698752654	0.962482239680404	Exon	Caudate
e1078972	ENSG00000185019.16	ENSG00000185019	UBOX5	-0.0102133849669334	1.24082748844252	-0.333697977320012	0.738788034067479	0.962482239680404	Exon	Caudate
e709389	ENSG00000161642.17	ENSG00000161642	ZNF385A	0.0154106967450051	1.3159088451748	0.333694355887335	0.738790764938814	0.962482239680404	Exon	Caudate
e253326	ENSG00000279147.1	ENSG00000279147		-0.0355400116909913	-3.96647461574389	-0.333680753611883	0.73880102225254	0.962482239680404	Exon	Caudate
e651673	ENSG00000172890.11	ENSG00000172890	NADSYN1	0.0208518121050734	-2.22631573792642	0.333680354512741	0.738801323209149	0.962482239680404	Exon	Caudate
e433549	ENSG00000146592.16	ENSG00000146592	CREB5	-0.0272432296519951	-2.20207173644964	-0.333677251095431	0.738803663465988	0.962482239680404	Exon	Caudate
e573228	ENSG00000151023.16	ENSG00000151023	ENKUR	-0.0215288257962916	-0.270682117971109	-0.333675462234474	0.738805012429758	0.962482239680404	Exon	Caudate
e310733	ENSG00000164168.7	ENSG00000164168	TMEM184C	-0.0109510754697912	-0.399108043207487	-0.333673602152332	0.738806415101631	0.962482239680404	Exon	Caudate
e929367	ENSG00000176974.18	ENSG00000176974	SHMT1	-0.0168728509689329	-1.08578605699018	-0.333671778912367	0.738807789991983	0.962482239680404	Exon	Caudate
e1162910	ENSG00000241343.9	ENSG00000241343	RPL36A	0.0107076641470547	4.06813516320836	0.333663704967166	0.738813878498131	0.962482239680404	Exon	Caudate
e977858	ENSG00000078687.17	ENSG00000078687	TNRC6C	0.010578469029559	-0.0652018690194799	0.333662517609824	0.738814773877464	0.962482239680404	Exon	Caudate
e275152	ENSG00000127415.12	ENSG00000127415	IDUA	0.024021873321092	-2.90189751755147	0.333659768291286	0.738816847124104	0.962482239680404	Exon	Caudate
e543008	ENSG00000165238.16	ENSG00000165238	WNK2	0.0183191098013745	-1.27617275637363	0.333658443270268	0.738817846316162	0.962482239680404	Exon	Caudate
e818260	ENSG00000137802.13	ENSG00000137802	MAPKBP1	0.0087282752170087	0.611587091069134	0.333656994585235	0.738818938763171	0.962482239680404	Exon	Caudate
e661234	ENSG00000166012.15	ENSG00000166012	TAF1D	0.0129221382729288	-0.252784948146583	0.333655312153681	0.738820207478069	0.962482239680404	Exon	Caudate
e206571	ENSG00000206560.11	ENSG00000206560	ANKRD28	-0.0096352537559067	0.254184559950973	-0.333654794313839	0.738820597979164	0.962482239680404	Exon	Caudate
e245585	ENSG00000272840.1	ENSG00000272840		-0.033668294463825	-3.95618376479003	-0.333653847175944	0.738821312212495	0.962482239680404	Exon	Caudate
e608699	ENSG00000182272.11	ENSG00000182272	B4GALNT4	0.0219897533016251	-2.0874030250821	0.333652471675656	0.738822349472793	0.962482239680404	Exon	Caudate
e608702	ENSG00000182272.11	ENSG00000182272	B4GALNT4	0.0219897533016251	-2.0874030250821	0.333652471675656	0.738822349472793	0.962482239680404	Exon	Caudate
e15792	ENSG00000218510.6	ENSG00000218510	LINC00339	0.0309226989219087	-2.5777940191956	0.333650686182591	0.738823695908023	0.962482239680404	Exon	Caudate
e21866	ENSG00000134644.15	ENSG00000134644	PUM1	0.0089649253498689	1.57921621677113	0.333650651074128	0.738823722383223	0.962482239680404	Exon	Caudate
e1158839	ENSG00000147164.11	ENSG00000147164	SNX12	-0.007430375908817	0.797475800044633	-0.333649584284767	0.738824526846432	0.962482239680404	Exon	Caudate
e1120723	ENSG00000241973.10	ENSG00000241973	PI4KA	-0.0174697070187207	0.18560740722092	-0.333649016808627	0.738824954778897	0.962482239680404	Exon	Caudate
e197152	ENSG00000130294.14	ENSG00000130294	KIF1A	0.0076376323033514	2.30340064323593	0.333648849190183	0.7388250811796	0.962482239680404	Exon	Caudate
e74741	ENSG00000160818.16	ENSG00000160818	GPATCH4	0.0140463649061056	-0.524716687706552	0.333638540851149	0.738832854689171	0.962482239680404	Exon	Caudate
e317784	ENSG00000151726.13	ENSG00000151726	ACSL1	0.0157368124342938	3.52515228039907	0.333632753825621	0.738837218691873	0.962482239680404	Exon	Caudate
e58410	ENSG00000009307.15	ENSG00000009307	CSDE1	-0.0056537308032946	4.05793501655777	-0.333628895094307	0.738840128570352	0.962482239680404	Exon	Caudate
e1039758	ENSG00000105186.15	ENSG00000105186	ANKRD27	0.0174148435085863	-2.2499273022007	0.333624571157034	0.738843389266214	0.962482239680404	Exon	Caudate
e1038259	ENSG00000197020.10	ENSG00000197020	ZNF100	-0.0223623739842989	-1.63396117049874	-0.33362344100495	0.738844241518536	0.962482239680404	Exon	Caudate
e751551	ENSG00000244754.8	ENSG00000244754	N4BP2L2	-0.0101304181949381	0.745898988790343	-0.333621253578775	0.738845891066503	0.962482239680404	Exon	Caudate
e1098408	ENSG00000124222.22	ENSG00000124222	STX16	0.0087095547360458	1.05864682805952	0.333617962190598	0.738848373119479	0.962482239680404	Exon	Caudate
e35817	ENSG00000123473.15	ENSG00000123473	STIL	0.0230904220349935	-3.10558600904673	0.333617902151912	0.738848418394991	0.962482239680404	Exon	Caudate
e476759	ENSG00000244560.6	ENSG00000244560		0.020978089946825	-1.69055386851422	0.333615630380563	0.738850131551232	0.962482239680404	Exon	Caudate
e488561	ENSG00000120896.13	ENSG00000120896	SORBS3	-0.0160036935762686	-1.18053218838418	-0.333614844330553	0.738850724316507	0.962482239680404	Exon	Caudate
e574031	ENSG00000099246.16	ENSG00000099246	RAB18	0.0063939044682295	1.98137186552989	0.333612227205248	0.738852697908346	0.962482239680404	Exon	Caudate
e908379	ENSG00000167515.10	ENSG00000167515	TRAPPC2L	-0.0109080447417981	1.22110696649649	-0.333606185651766	0.738857253891156	0.962482239680404	Exon	Caudate
e499264	ENSG00000167904.14	ENSG00000167904	TMEM68	-0.0174774508172312	-2.08988366015471	-0.333604230478064	0.738858728304933	0.962482239680404	Exon	Caudate
e328370	ENSG00000112972.14	ENSG00000112972	HMGCS1	0.0109806736526418	2.24176561768115	0.333604222891981	0.738858734025667	0.962482239680404	Exon	Caudate
e170174	ENSG00000155657.25	ENSG00000155657	TTN	-0.0270056239375857	-2.32255652711058	-0.333603456873865	0.738859311686966	0.962482239680404	Exon	Caudate
e87122	ENSG00000198756.10	ENSG00000198756	COLGALT2	0.0165245323839207	3.32627958977923	0.333593354555616	0.738866929951812	0.962482239680404	Exon	Caudate
e220778	ENSG00000178035.11	ENSG00000178035	IMPDH2	-0.0085402357293948	1.61448344050072	-0.333592984670967	0.73886720888622	0.962482239680404	Exon	Caudate
e270943	ENSG00000114331.13	ENSG00000114331	ACAP2	-0.0150830602936492	-1.76848246544293	-0.333590767617651	0.738868880793182	0.962482239680404	Exon	Caudate
e489378	ENSG00000104679.10	ENSG00000104679	R3HCC1	-0.0113443010490256	-0.0999259587605854	-0.333584354840334	0.738873716753794	0.962482239680404	Exon	Caudate
e831516	ENSG00000140455.16	ENSG00000140455	USP3	-0.0267027598735993	-3.1449620060342	-0.333582385375472	0.738875201955506	0.962482239680404	Exon	Caudate
e703719	ENSG00000066117.14	ENSG00000066117	SMARCD1	-0.0199218329185656	-2.24317326356073	-0.333582123059552	0.738875399771779	0.962482239680404	Exon	Caudate
e1085885	ENSG00000101337.15	ENSG00000101337	TM9SF4	-0.0105708581710482	0.646982603093293	-0.333580693966477	0.738876477472078	0.962482239680404	Exon	Caudate
e1018664	ENSG00000167772.11	ENSG00000167772	ANGPTL4	0.0391157647955336	-0.261757392074654	0.333579082582844	0.738877692641012	0.962482239680404	Exon	Caudate
e873567	ENSG00000103316.10	ENSG00000103316	CRYM	-0.0305957638168115	-3.45200834844498	-0.333575477412622	0.738880411357141	0.962482239680404	Exon	Caudate
e96597	ENSG00000143493.12	ENSG00000143493	INTS7	0.0119276497293085	-0.569378036282137	0.333572289069011	0.738882815740433	0.962482239680404	Exon	Caudate
e861540	ENSG00000059122.16	ENSG00000059122	FLYWCH1	-0.0150984546191203	0.286564472593093	-0.333570787027324	0.738883948456102	0.962482239680404	Exon	Caudate
e747703	ENSG00000090612.20	ENSG00000090612	ZNF268	0.0215389602483691	-2.78926642469337	0.333570154625106	0.738884425361745	0.962482239680404	Exon	Caudate
e775134	ENSG00000100445.17	ENSG00000100445	SDR39U1	-0.0142080958073404	-0.928577318253364	-0.333568183471229	0.738885911844225	0.962482239680404	Exon	Caudate
e319960	ENSG00000180104.15	ENSG00000180104	EXOC3	-0.0078634287688715	0.53965224818769	-0.333566025477981	0.738887539226748	0.962482239680404	Exon	Caudate
e697307	ENSG00000018236.14	ENSG00000018236	CNTN1	0.0109383437720805	2.91945607824258	0.333563257503832	0.738889626608841	0.962482239680404	Exon	Caudate
e1009161	ENSG00000071655.17	ENSG00000071655	MBD3	0.0219541399029188	-1.03725520447804	0.333558833230491	0.738892963041752	0.962483121488196	Exon	Caudate
e87068	ENSG00000162704.15	ENSG00000162704	ARPC5	0.0097237278069894	1.06899269851792	0.333553496713526	0.738896987422371	0.962484696731681	Exon	Caudate
e645252	ENSG00000172732.11	ENSG00000172732	MUS81	0.0132319580243326	-1.13233791547721	0.333549201399984	0.738900226614622	0.962484696731681	Exon	Caudate
e802547	ENSG00000140105.17	ENSG00000140105	WARS	0.0168181126569324	1.58458842819345	0.33354456960793	0.738903719558076	0.962484696731681	Exon	Caudate
e6169	ENSG00000158286.12	ENSG00000158286	RNF207	-0.0169979382393378	-0.914960891910626	-0.333543123278295	0.738904810270419	0.962484696731681	Exon	Caudate
e1114686	ENSG00000160255.17	ENSG00000160255	ITGB2	0.0236734903502915	-0.88624087334693	0.333533917637054	0.738911752480661	0.962490275321386	Exon	Caudate
e892596	ENSG00000103042.8	ENSG00000103042	SLC38A7	-0.0168570811395136	-2.08509759777588	-0.333527388360904	0.738916676388271	0.962492961152556	Exon	Caudate
e1144754	ENSG00000205542.10	ENSG00000205542	TMSB4X	0.0135117028783748	4.76625117786275	0.333524130251508	0.73891913342264	0.962492961152556	Exon	Caudate
e258789	ENSG00000068885.14	ENSG00000068885	IFT80	0.0161431733710512	-1.89685491276648	0.333520252126509	0.738922058032164	0.962493306470031	Exon	Caudate
e1123281	ENSG00000133460.19	ENSG00000133460	SLC2A11	-0.0213713628968561	-2.32077055107706	-0.333512991827281	0.738927533250164	0.962493946200822	Exon	Caudate
e819001	ENSG00000214013.9	ENSG00000214013	GANC	0.0183776885263212	-1.81504246591739	0.333512547705484	0.738927868176689	0.962493946200822	Exon	Caudate
e317814	ENSG00000151726.13	ENSG00000151726	ACSL1	0.0157305082178922	3.52514882698419	0.333498750587117	0.738938273051963	0.962501821654852	Exon	Caudate
e99253	ENSG00000278610.1	ENSG00000278610		-0.0199610318976855	-2.48355620166707	-0.333497477154859	0.738939233392872	0.962501821654852	Exon	Caudate
e841180	ENSG00000140400.15	ENSG00000140400	MAN2C1	-0.0090361548076851	0.593084894887791	-0.333487562010165	0.73894671077285	0.962502584671686	Exon	Caudate
e853641	ENSG00000103148.15	ENSG00000103148	NPRL3	-0.0113072646957783	0.64507742781961	-0.333483414740497	0.738949838390755	0.962502584671686	Exon	Caudate
e640746	ENSG00000110011.13	ENSG00000110011	DNAJC4	-0.0115500942889881	-0.436760747788309	-0.333470814277262	0.738959340918409	0.962502584671686	Exon	Caudate
e911162	ENSG00000167699.13	ENSG00000167699	GLOD4	-0.0104707312182367	0.0705392031039012	-0.333455791925357	0.738970669944234	0.962502584671686	Exon	Caudate
e705097	ENSG00000110934.10	ENSG00000110934	BIN2	0.028695251435925	-3.27784659398095	0.333452583762239	0.738973089370551	0.962502584671686	Exon	Caudate
e208330	ENSG00000151090.17	ENSG00000151090	THRB	0.017214166432493	2.06374080972938	0.333447764369221	0.738976723905801	0.962502584671686	Exon	Caudate
e1002079	ENSG00000074657.13	ENSG00000074657	ZNF532	0.0221642574990161	-2.26417189884287	0.333440030368507	0.738982556498637	0.962502584671686	Exon	Caudate
e539875	ENSG00000172159.15	ENSG00000172159	FRMD3	-0.0212431904365311	-2.68647568477625	-0.333439942753066	0.738982622573865	0.962502584671686	Exon	Caudate
e837120	ENSG00000067225.17	ENSG00000067225	PKM	0.0088869026098169	3.88991128259022	0.333438292712245	0.738983866953327	0.962502584671686	Exon	Caudate
e671952	ENSG00000160703.15	ENSG00000160703	NLRX1	0.0168696107132741	-2.00229166173232	0.333437026320848	0.738984822003767	0.962502584671686	Exon	Caudate
e255693	ENSG00000082996.19	ENSG00000082996	RNF13	-0.013757573764446	2.36377910520487	-0.333431047203945	0.7389893311667	0.962502584671686	Exon	Caudate
e678622	ENSG00000060237.16	ENSG00000060237	WNK1	0.0116919801101332	2.27393760579141	0.333430721970309	0.738989576442552	0.962502584671686	Exon	Caudate
e817400	ENSG00000187446.11	ENSG00000187446	CHP1	-0.0077802536460454	3.91943021900927	-0.33342749818451	0.738992007671043	0.962502584671686	Exon	Caudate
e498886	ENSG00000047249.16	ENSG00000047249	ATP6V1H	0.011959381424412	1.98589643616521	0.333424311417996	0.738994410983894	0.962502584671686	Exon	Caudate
e575368	ENSG00000120616.15	ENSG00000120616	EPC1	-0.0173982730718139	-1.54948505397564	-0.333422958544687	0.738995431259543	0.962502584671686	Exon	Caudate
e720622	ENSG00000111596.11	ENSG00000111596	CNOT2	0.0078326482896312	0.235835726229662	0.33342210628485	0.738996073995469	0.962502584671686	Exon	Caudate
e956357	ENSG00000198740.8	ENSG00000198740	ZNF652	-0.0153704595708722	0.375009876441184	-0.33342103693983	0.738996880447508	0.962502584671686	Exon	Caudate
e406537	ENSG00000081087.14	ENSG00000081087	OSTM1	0.0099681227867546	1.21171698411611	0.333417623934248	0.738999454385122	0.962502584671686	Exon	Caudate
e326016	ENSG00000152620.12	ENSG00000152620	NADK2	-0.013665614270893	1.45434514589165	-0.333413084496222	0.739002877832732	0.962502584671686	Exon	Caudate
e408651	ENSG00000112769.18	ENSG00000112769	LAMA4	-0.0198712711471894	-1.52606386039611	-0.333410720271377	0.739004660830802	0.962502584671686	Exon	Caudate
e172272	ENSG00000144331.18	ENSG00000144331	ZNF385B	0.0386590692155934	-3.74934537492207	0.333409626638434	0.739005485602843	0.962502584671686	Exon	Caudate
e353553	ENSG00000120725.12	ENSG00000120725	SIL1	-0.0150035315246013	-1.47165387573575	-0.333408891059468	0.73900604034578	0.962502584671686	Exon	Caudate
e36058	ENSG00000132122.11	ENSG00000132122	SPATA6	0.0275988888948357	-2.93242561534018	0.333408369697601	0.73900643353521	0.962502584671686	Exon	Caudate
e754042	ENSG00000172766.18	ENSG00000172766	NAA16	0.022217293838066	-2.40473451952567	0.33340636754648	0.739007943474926	0.962502584671686	Exon	Caudate
e1101188	ENSG00000101204.16	ENSG00000101204	CHRNA4	-0.0205559249906159	-1.45700964122201	-0.333403894477148	0.739009808563109	0.962502584671686	Exon	Caudate
e988973	ENSG00000154864.11	ENSG00000154864	PIEZO2	0.0443178073754212	-2.80217624585261	0.333397087405697	0.739014942187164	0.962502584671686	Exon	Caudate
e51815	ENSG00000122435.9	ENSG00000122435	TRMT13	0.0162895810482677	-1.56272864464918	0.333394781491045	0.739016681219439	0.962502584671686	Exon	Caudate
e325912	ENSG00000145604.15	ENSG00000145604	SKP2	-0.0127585694393277	1.06955631184284	-0.333394067208094	0.739017219904481	0.962502584671686	Exon	Caudate
e492209	ENSG00000133872.13	ENSG00000133872	SARAF	-0.010593738445635	2.1798048580877	-0.333391198189857	0.739019383610242	0.962502584671686	Exon	Caudate
e1046413	ENSG00000167645.16	ENSG00000167645	YIF1B	0.0168711551864618	-0.829784432591307	0.333389247290801	0.739020854906196	0.962502584671686	Exon	Caudate
e446143	ENSG00000086730.16	ENSG00000086730	LAT2	0.0346899709944773	-3.03612910745001	0.33338200776871	0.739026314694536	0.962502584671686	Exon	Caudate
e853974	ENSG00000167930.15	ENSG00000167930	FAM234A	-0.024255746061908	-2.65083368448638	-0.333378610925795	0.739028876476387	0.962502584671686	Exon	Caudate
e853981	ENSG00000167930.15	ENSG00000167930	FAM234A	-0.024255746061908	-2.65083368448638	-0.333378610925795	0.739028876476387	0.962502584671686	Exon	Caudate
e1042739	ENSG00000105677.11	ENSG00000105677	TMEM147	-0.011188455159499	0.987047755667492	-0.333375162064673	0.739031477491551	0.962502584671686	Exon	Caudate
e774160	ENSG00000092330.15	ENSG00000092330	TINF2	0.0112216758108752	-0.60917829186595	0.333373272236313	0.739032902737866	0.962502584671686	Exon	Caudate
e395093	ENSG00000180113.15	ENSG00000180113	TDRD6	-0.0209889888285852	0.32222085630864	-0.333369163853345	0.739036001148112	0.962503156258807	Exon	Caudate
e425757	ENSG00000106266.9	ENSG00000106266	SNX8	-0.016682283000992	-1.51320876340099	-0.333356360377642	0.739045657144816	0.962510507074583	Exon	Caudate
e1134239	ENSG00000213923.10	ENSG00000213923	CSNK1E	0.0171038415961599	-2.19951665636827	0.333352016593927	0.739048933105373	0.962510507074583	Exon	Caudate
e1050632	ENSG00000090013.9	ENSG00000090013	BLVRB	-0.0106470317167795	0.945377256857129	-0.333351060319128	0.7390496543018	0.962510507074583	Exon	Caudate
e833990	ENSG00000174446.12	ENSG00000174446	SNAPC5	0.0120217306943464	0.265714114874785	0.333345545544858	0.739053813398959	0.962510507074583	Exon	Caudate
e609988	ENSG00000177106.14	ENSG00000177106	EPS8L2	-0.0309667419918335	-3.26108267654458	-0.33334404766209	0.739054943063922	0.962510507074583	Exon	Caudate
e187150	ENSG00000144567.10	ENSG00000144567	FAM134A	-0.0107313877274498	0.49396718316668	-0.333327080867032	0.739067739027276	0.962519840644659	Exon	Caudate
e361224	ENSG00000145907.14	ENSG00000145907	G3BP1	-0.0090554174764737	1.13521096051762	-0.333325216691629	0.739069144949556	0.962519840644659	Exon	Caudate
e36160	ENSG00000162373.12	ENSG00000162373	BEND5	-0.0239658137992023	-3.20808071866854	-0.33332396560385	0.739070088494404	0.962519840644659	Exon	Caudate
e220798	ENSG00000198218.10	ENSG00000198218	QRICH1	0.0067230977995589	2.3017080988728	0.333310963366381	0.739079894539665	0.962523130253256	Exon	Caudate
e1035455	ENSG00000105700.10	ENSG00000105700	KXD1	-0.0090594322452492	0.79352777656152	-0.333310157717236	0.739080502146642	0.962523130253256	Exon	Caudate
e771652	ENSG00000213983.11	ENSG00000213983	AP1G2	-0.0226898416506467	-1.08534564830125	-0.33330520280271	0.73908423906308	0.962523130253256	Exon	Caudate
e913995	ENSG00000196689.11	ENSG00000196689	TRPV1	-0.0202870773254988	-1.92595662194924	-0.333303655875372	0.739085405731938	0.962523130253256	Exon	Caudate
e511508	ENSG00000169946.13	ENSG00000169946	ZFPM2	-0.02916274966792	-3.17315900702707	-0.333296827999376	0.739090555218436	0.962523130253256	Exon	Caudate
e521894	ENSG00000178719.16	ENSG00000178719	GRINA	-0.0113397178843007	2.09074709577832	-0.33329387702836	0.739092780802238	0.962523130253256	Exon	Caudate
e874288	ENSG00000185716.11	ENSG00000185716	C16orf52	0.0102387586537372	0.437942707722043	0.333290964710263	0.739094977236665	0.962523130253256	Exon	Caudate
e363082	ENSG00000145860.11	ENSG00000145860	RNF145	0.0229100954387802	-3.07910518328718	0.33328951349071	0.739096071729369	0.962523130253256	Exon	Caudate
e897293	ENSG00000124067.16	ENSG00000124067	SLC12A4	0.0228169686238719	-2.25253938569022	0.333288829874732	0.739096587304677	0.962523130253256	Exon	Caudate
e100048	ENSG00000143786.7	ENSG00000143786	CNIH3	-0.0227654012344178	-2.98283072783938	-0.333285351990058	0.739099210287118	0.962523130253256	Exon	Caudate
e17567	ENSG00000117616.17	ENSG00000117616	RSRP1	-0.0194079180210234	-0.821972831525724	-0.333279513688344	0.739103613477029	0.962525202400349	Exon	Caudate
e984582	ENSG00000178927.17	ENSG00000178927	C17orf62	0.0293574629042431	-3.20123601500705	0.33327540613398	0.739106711359405	0.962525202400349	Exon	Caudate
e487476	ENSG00000158806.13	ENSG00000158806	NPM2	0.0235637857866128	-2.19818028547606	0.333264391843643	0.739115018263968	0.962525202400349	Exon	Caudate
e1154903	ENSG00000179222.17	ENSG00000179222	MAGED1	0.0102409188131967	0.884051602474228	0.333264176603448	0.739115180596997	0.962525202400349	Exon	Caudate
e777532	ENSG00000092020.10	ENSG00000092020	PPP2R3C	-0.0114039590269098	0.856058042697698	-0.333262865559415	0.739116169379799	0.962525202400349	Exon	Caudate
e1117704	ENSG00000243156.7	ENSG00000243156	MICAL3	-0.0124197149548819	1.23044155047434	-0.333262083776359	0.739116758996846	0.962525202400349	Exon	Caudate
e97612	ENSG00000117707.15	ENSG00000117707	PROX1	0.0172322405951646	0.194054506359964	0.333255172535498	0.739121971428389	0.962526147638584	Exon	Caudate
e829219	ENSG00000157450.15	ENSG00000157450	RNF111	-0.0124731842659345	-0.124090813048346	-0.333250739987647	0.739125314445436	0.962526147638584	Exon	Caudate
e637571	ENSG00000167995.15	ENSG00000167995	BEST1	0.0188781040253761	3.10702124150724	0.333250542188915	0.739125463624885	0.962526147638584	Exon	Caudate
e1090716	ENSG00000053438.8	ENSG00000053438	NNAT	0.0274715866867175	-0.889854985484872	0.333241055274267	0.739132618650453	0.962528429846896	Exon	Caudate
e625769	ENSG00000176148.15	ENSG00000176148	TCP11L1	0.0081510748398235	0.917014591821029	0.333236682250395	0.739135916790175	0.962528429846896	Exon	Caudate
e671895	ENSG00000172350.9	ENSG00000172350	ABCG4	0.0233209759776856	-2.53694238268023	0.333234355753988	0.73913767143845	0.962528429846896	Exon	Caudate
e717773	ENSG00000177990.11	ENSG00000177990	DPY19L2	-0.0172762934513155	-0.55791852594456	-0.333234112975102	0.739137854542854	0.962528429846896	Exon	Caudate
e699037	ENSG00000134294.13	ENSG00000134294	SLC38A2	0.0160161259125779	1.15311212716947	0.333229715839224	0.739141170875582	0.962529285059656	Exon	Caudate
e124146	ENSG00000138078.15	ENSG00000138078	PREPL	0.0154570633348406	-0.257065157087108	0.333225387352134	0.73914443543795	0.962530072849764	Exon	Caudate
e160657	ENSG00000115159.15	ENSG00000115159	GPD2	0.011610646480561	0.0805345364511259	0.333215710126471	0.739151734057529	0.962532851825017	Exon	Caudate
e625726	ENSG00000176148.15	ENSG00000176148	TCP11L1	-0.0088039701067873	0.273118693417652	-0.333215505098003	0.739151888691441	0.962532851825017	Exon	Caudate
e210425	ENSG00000153558.13	ENSG00000153558	FBXL2	0.0147067922741644	-0.297358971145674	0.333206198247243	0.739158907994858	0.96253688573983	Exon	Caudate
e323928	ENSG00000113360.16	ENSG00000113360	DROSHA	0.0120562590760275	-0.497660563475201	0.333202625379476	0.73916160268692	0.96253688573983	Exon	Caudate
e900034	ENSG00000260537.2	ENSG00000260537		-0.0096565165344858	-0.603691510889071	-0.333200818697496	0.739162965305489	0.96253688573983	Exon	Caudate
e852728	ENSG00000154237.12	ENSG00000154237	LRRK1	0.0317137294940461	-3.62933087053546	0.333196925766648	0.739165901397711	0.962537245753798	Exon	Caudate
e344981	ENSG00000047188.15	ENSG00000047188	YTHDC2	0.0124711887314179	-0.975691670470401	0.333190970542741	0.739170392901934	0.962539631205735	Exon	Caudate
e1050624	ENSG00000090013.9	ENSG00000090013	BLVRB	0.0114027184744025	0.564354910511492	0.333185293350386	0.739174674719607	0.962539901517238	Exon	Caudate
e1062406	ENSG00000087088.19	ENSG00000087088	BAX	-0.0165415935612723	-1.79684209345033	-0.333183642585725	0.739175919750867	0.962539901517238	Exon	Caudate
e410456	ENSG00000188580.13	ENSG00000188580	NKAIN2	-0.0350047143778137	-3.81934152776837	-0.333173679194803	0.739183434303059	0.962543148372715	Exon	Caudate
e619582	ENSG00000133816.13	ENSG00000133816	MICAL2	-0.0159277936067727	-1.21982873997018	-0.333173283907418	0.739183732435778	0.962543148372715	Exon	Caudate
e945012	ENSG00000073584.18	ENSG00000073584	SMARCE1	0.0103365458755317	0.193758274952006	0.333168165090565	0.7391875931413	0.962544712356081	Exon	Caudate
e574302	ENSG00000095787.21	ENSG00000095787	WAC	-0.0091591038741749	1.24027304773823	-0.333150351581018	0.739201028468247	0.962555686204073	Exon	Caudate
e83306	ENSG00000234741.7	ENSG00000234741	GAS5	-0.0144317676003505	0.577629496880559	-0.333148119306611	0.739202712102614	0.962555686204073	Exon	Caudate
e926967	ENSG00000175061.17	ENSG00000175061	LRRC75A-AS1	0.0108978360917645	3.61996478114281	0.333140319159709	0.73920859516849	0.962555686204073	Exon	Caudate
e515108	ENSG00000170873.18	ENSG00000170873	MTSS1	0.0206904046003184	-1.26789641802968	0.333134969893727	0.739212629727535	0.962555686204073	Exon	Caudate
e550426	ENSG00000119397.16	ENSG00000119397	CNTRL	0.0233079107764748	-3.00496780663463	0.333134335127617	0.739213108485541	0.962555686204073	Exon	Caudate
e979153	ENSG00000108679.12	ENSG00000108679	LGALS3BP	-0.0176474296916518	0.499005690425389	-0.333133227940884	0.739213943556376	0.962555686204073	Exon	Caudate
e1169027	ENSG00000085185.15	ENSG00000085185	BCORL1	0.0178681648931435	-1.58350387103906	0.33313230685919	0.739214638261882	0.962555686204073	Exon	Caudate
e58576	ENSG00000009307.15	ENSG00000009307	CSDE1	-0.0181489479790362	-1.92757300737596	-0.333126346325661	0.739219133867698	0.962555990004151	Exon	Caudate
e209415	ENSG00000163512.13	ENSG00000163512	AZI2	-0.0090238748156462	0.677535568328524	-0.33312494481727	0.739220190926933	0.962555990004151	Exon	Caudate
e760179	ENSG00000139737.21	ENSG00000139737	SLAIN1	0.0205691255553898	2.77292823232598	0.333118273761969	0.73922522244167	0.962559078417762	Exon	Caudate
e956057	ENSG00000159202.17	ENSG00000159202	UBE2Z	0.0158848205389881	-1.15154967849484	0.333111807002884	0.739230099880625	0.962561966184895	Exon	Caudate
e398036	ENSG00000112200.16	ENSG00000112200	ZNF451	0.012720029112886	-0.443093966725369	0.333085531276353	0.739249917992132	0.962584308322253	Exon	Caudate
e1129478	ENSG00000138942.15	ENSG00000138942	RNF185	-0.0132087917228811	-0.608697371119211	-0.333078583360074	0.739255158393118	0.962587668592424	Exon	Caudate
e1163364	ENSG00000166432.14	ENSG00000166432	ZMAT1	-0.0143071972538457	1.82824119154297	-0.333071478900815	0.739260516877754	0.962589606137075	Exon	Caudate
e602625	ENSG00000165868.13	ENSG00000165868	HSPA12A	-0.0162617542933755	-0.539994979678824	-0.333069557682711	0.739261965944154	0.962589606137075	Exon	Caudate
e371453	ENSG00000131459.12	ENSG00000131459	GFPT2	-0.016529771218313	-1.48959454706917	-0.333057977908467	0.739270699934093	0.96259635288215	Exon	Caudate
e121400	ENSG00000115841.19	ENSG00000115841	RMDN2	0.0240625803374171	-2.57850123222873	0.333052993256295	0.739274459594806	0.96259635288215	Exon	Caudate
e548481	ENSG00000148218.15	ENSG00000148218	ALAD	-0.0227250547853231	-2.7360742992665	-0.333050479162633	0.739276355845672	0.96259635288215	Exon	Caudate
e399503	ENSG00000233237.6	ENSG00000233237	LINC00472	-0.0204782961403163	-2.27360099804579	-0.333048582298324	0.739277786553402	0.96259635288215	Exon	Caudate
e241081	ENSG00000121579.12	ENSG00000121579	NAA50	-0.0095389528611499	0.396241460102986	-0.333040366662275	0.739283983197932	0.962599429325881	Exon	Caudate
e9842	ENSG00000083444.16	ENSG00000083444	PLOD1	0.0158206327913213	0.133220483518317	0.33303839693193	0.73928546886982	0.962599429325881	Exon	Caudate
e289535	ENSG00000090989.17	ENSG00000090989	EXOC1	0.0235940038795575	-1.94319786162782	0.333028732854997	0.739292758027615	0.962604315515348	Exon	Caudate
e938282	ENSG00000176658.16	ENSG00000176658	MYO1D	-0.0238408849900515	-0.36469086764562	-0.33302354066568	0.739296674261037	0.962604315515348	Exon	Caudate
e1119572	ENSG00000099889.13	ENSG00000099889	ARVCF	-0.0165619811179912	-1.60791615892124	-0.333022842384623	0.739297200943354	0.962604315515348	Exon	Caudate
e221568	ENSG00000172037.13	ENSG00000172037	LAMB2	-0.0161946689798743	-1.43621528780301	-0.333006186940649	0.739309763439709	0.962617209292162	Exon	Caudate
e1144187	ENSG00000146950.12	ENSG00000146950	SHROOM2	-0.0122579736489369	-0.175684807020126	-0.332993301965137	0.739319482079221	0.962626400149827	Exon	Caudate
e930244	ENSG00000141127.14	ENSG00000141127	PRPSAP2	-0.0204814781469163	-2.61505812052429	-0.332984740989123	0.739325939315981	0.962631344467174	Exon	Caudate
e840838	ENSG00000140398.13	ENSG00000140398	NEIL1	-0.0138806736631437	-0.878196665984485	-0.332970550243833	0.739336642926163	0.962635436046424	Exon	Caudate
e520045	ENSG00000014164.6	ENSG00000014164	ZC3H3	-0.0220483107821233	-2.64097348429297	-0.332954815843697	0.739348510923442	0.962635436046424	Exon	Caudate
e146191	ENSG00000135966.12	ENSG00000135966	TGFBRAP1	0.0092123897754928	-0.174920443499855	0.332954645568093	0.739348639357684	0.962635436046424	Exon	Caudate
e376878	ENSG00000137261.13	ENSG00000137261	KIAA0319	-0.0149979806986768	-0.8027067680254	-0.332949498226644	0.739352521860361	0.962635436046424	Exon	Caudate
e611432	ENSG00000078902.15	ENSG00000078902	TOLLIP	0.0355140251591387	-3.62776461323615	0.33293437010077	0.739363932641728	0.962635436046424	Exon	Caudate
e585963	ENSG00000138303.17	ENSG00000138303	ASCC1	0.0215277530277043	-1.9901773992309	0.332921455508082	0.739373673853848	0.962635436046424	Exon	Caudate
e586045	ENSG00000138303.17	ENSG00000138303	ASCC1	0.0215277530277043	-1.9901773992309	0.332921455508082	0.739373673853848	0.962635436046424	Exon	Caudate
e1075956	ENSG00000121417.13	ENSG00000121417	ZNF211	0.0251412912109604	-3.24222014352585	0.332921037564963	0.739373989100464	0.962635436046424	Exon	Caudate
e196631	ENSG00000063660.8	ENSG00000063660	GPC1	0.0176562878904861	0.14839628792509	0.332915455532537	0.7393781995265	0.962635436046424	Exon	Caudate
e24720	ENSG00000121904.17	ENSG00000121904	CSMD2	0.0225933173247682	-1.77111579638433	0.33291409027332	0.739379229318014	0.962635436046424	Exon	Caudate
e854308	ENSG00000129925.10	ENSG00000129925	TMEM8A	0.020295197492403	-1.00590009055742	0.332913337645121	0.739379797012702	0.962635436046424	Exon	Caudate
e350411	ENSG00000155329.11	ENSG00000155329	ZCCHC10	0.0105362181452598	-0.562128767730719	0.332912458360193	0.739380460242593	0.962635436046424	Exon	Caudate
e2086	ENSG00000162576.16	ENSG00000162576	MXRA8	-0.0274049681719283	-3.23197439421102	-0.332905568917385	0.739385656840631	0.962635436046424	Exon	Caudate
e109384	ENSG00000032389.12	ENSG00000032389	TSSC1	-0.0106193274927319	0.989893004249649	-0.332901463179943	0.7393887537393	0.962635436046424	Exon	Caudate
e1070894	ENSG00000105618.13	ENSG00000105618	PRPF31	0.0086912715442818	0.228115557495393	0.332901450206655	0.739388763524872	0.962635436046424	Exon	Caudate
e168246	ENSG00000115935.17	ENSG00000115935	WIPF1	-0.0237378533548238	-2.12146752259126	-0.332901074640228	0.739389046809436	0.962635436046424	Exon	Caudate
e168322	ENSG00000115935.17	ENSG00000115935	WIPF1	-0.0237378533548238	-2.12146752259126	-0.332901074640228	0.739389046809436	0.962635436046424	Exon	Caudate
e649328	ENSG00000110057.7	ENSG00000110057	UNC93B1	-0.0219814613035873	-2.5231631632508	-0.332897145128574	0.739392010787888	0.962635436046424	Exon	Caudate
e91771	ENSG00000163444.11	ENSG00000163444	TMEM183A	-0.0095986843250176	1.45632657688711	-0.332896941165107	0.739392164634929	0.962635436046424	Exon	Caudate
e1162946	ENSG00000241343.9	ENSG00000241343	RPL36A	0.0106806693763462	4.06911252627532	0.332896073667994	0.739392818977048	0.962635436046424	Exon	Caudate
e435571	ENSG00000164619.8	ENSG00000164619	BMPER	0.0229591303877644	-2.79185923728203	0.332891870743168	0.739395989192858	0.962635436046424	Exon	Caudate
e1126391	ENSG00000183579.15	ENSG00000183579	ZNRF3	0.0133978686255664	-0.667959302255433	0.332891578490874	0.739396209635425	0.962635436046424	Exon	Caudate
e216425	ENSG00000011376.9	ENSG00000011376	LARS2	0.0128503875361366	-0.153212140785619	0.332887736021936	0.739399107967853	0.962635436046424	Exon	Caudate
e661592	ENSG00000168876.8	ENSG00000168876	ANKRD49	-0.0101545937863255	-0.246583593741428	-0.332885235765009	0.73940099388639	0.962635436046424	Exon	Caudate
e753403	ENSG00000150893.10	ENSG00000150893	FREM2	-0.0375780267850146	-3.04805726524889	-0.33288435923884	0.739401655041596	0.962635436046424	Exon	Caudate
e370906	ENSG00000161011.19	ENSG00000161011	SQSTM1	0.014404356734877	-0.985835127171172	0.332881370492674	0.739403909425353	0.962635436046424	Exon	Caudate
e105544	ENSG00000116984.12	ENSG00000116984	MTR	0.0140524253748095	-0.748222525330718	0.332879789012266	0.739405102322396	0.962635436046424	Exon	Caudate
e919688	ENSG00000215041.9	ENSG00000215041	NEURL4	-0.0109761281750891	0.164315384779631	-0.332876871778506	0.739407302768333	0.962635436046424	Exon	Caudate
e256068	ENSG00000181788.3	ENSG00000181788	SIAH2	0.0130534086118612	2.39603721504632	0.332876699028975	0.73940743307198	0.962635436046424	Exon	Caudate
e804209	ENSG00000022976.15	ENSG00000022976	ZNF839	0.0134852619170945	-1.35979159152969	0.332874421950718	0.739409150655363	0.962635436046424	Exon	Caudate
e217911	ENSG00000076201.14	ENSG00000076201	PTPN23	0.01005150848319	0.103036579944306	0.332870057565405	0.739412442682754	0.962635436046424	Exon	Caudate
e1164661	ENSG00000089682.16	ENSG00000089682	RBM41	-0.0179036395362108	-2.12017727218529	-0.332866395897824	0.739415204658438	0.962635436046424	Exon	Caudate
e858067	ENSG00000138834.12	ENSG00000138834	MAPK8IP3	0.0154207521951946	1.11734835312803	0.332864203511709	0.739416858364821	0.962635436046424	Exon	Caudate
e706805	ENSG00000063046.17	ENSG00000063046	EIF4B	0.0088685182472656	3.26546831307651	0.332859447986984	0.739420445438584	0.9626363232357	Exon	Caudate
e783022	ENSG00000126777.17	ENSG00000126777	KTN1	0.0089960229098688	2.47728276544179	0.332856247403281	0.739422859629598	0.9626363232357	Exon	Caudate
e942783	ENSG00000141750.6	ENSG00000141750	STAC2	0.0218425269511617	-1.45952486877122	0.332826941623083	0.739444965014561	0.962660019027404	Exon	Caudate
e107775	ENSG00000153207.14	ENSG00000153207	AHCTF1	0.009434796931704	0.52632780982662	0.332825064634512	0.739446380836644	0.962660019027404	Exon	Caudate
e274644	ENSG00000185619.18	ENSG00000185619	PCGF3	0.0298889818676455	-3.58415041190335	0.332817886343875	0.739451795466176	0.962661168181899	Exon	Caudate
e160554	ENSG00000115159.15	ENSG00000115159	GPD2	0.0105198242075992	1.71279643652841	0.332814154437458	0.739454610471653	0.962661168181899	Exon	Caudate
e1163103	ENSG00000198960.10	ENSG00000198960	ARMCX6	-0.0123539994807814	-0.519023098416547	-0.332813315300194	0.739455243439775	0.962661168181899	Exon	Caudate
e576543	ENSG00000108100.17	ENSG00000108100	CCNY	-0.0085120845435906	1.96589208088165	-0.332801695777268	0.739464008159449	0.962664080649839	Exon	Caudate
e276251	ENSG00000109685.17	ENSG00000109685	WHSC1	0.0142472943001865	-1.80165990157661	0.332801628015309	0.739464059273056	0.962664080649839	Exon	Caudate
e1022566	ENSG00000079805.16	ENSG00000079805	DNM2	0.0115100969737632	1.13497613930398	0.332797295922758	0.739467327021562	0.962664080649839	Exon	Caudate
e709527	ENSG00000161638.10	ENSG00000161638	ITGA5	-0.0335074914421848	-2.86754999455188	-0.332794695051727	0.739469288891526	0.962664080649839	Exon	Caudate
e848423	ENSG00000140521.12	ENSG00000140521	POLG	-0.010800802537516	-0.37393871744305	-0.332792717619397	0.739470780494919	0.962664080649839	Exon	Caudate
e122040	ENSG00000163214.20	ENSG00000163214	DHX57	-0.0081363152226805	1.09092179379771	-0.3327854298162	0.739476277789875	0.962664129421664	Exon	Caudate
e200175	ENSG00000113851.13	ENSG00000113851	CRBN	0.0099014489478758	0.314702680194353	0.332782308441497	0.739478632291875	0.962664129421664	Exon	Caudate
e255686	ENSG00000082996.19	ENSG00000082996	RNF13	0.0142451949142828	2.35722851731962	0.332781592564686	0.73947917228935	0.962664129421664	Exon	Caudate
e207797	ENSG00000144566.10	ENSG00000144566	RAB5A	0.0159488468481867	-1.67269295072258	0.332778562569583	0.739481457865172	0.962664129421664	Exon	Caudate
e1101044	ENSG00000101203.16	ENSG00000101203	COL20A1	0.0329818072729322	-3.3120756400013	0.332774875262509	0.739484239265488	0.962664249832866	Exon	Caudate
e1128590	ENSG00000100029.17	ENSG00000100029	PES1	-0.0090625693287644	0.953664954777895	-0.332771387281039	0.739486870314158	0.962664249832866	Exon	Caudate
e225320	ENSG00000088538.12	ENSG00000088538	DOCK3	-0.0171300107333961	-0.209033530144839	-0.332765493982474	0.73949131574477	0.96266468376052	Exon	Caudate
e1078256	ENSG00000256566.1	ENSG00000256566		-0.0259944305632984	-3.36356785689707	-0.332763892734266	0.739492523599187	0.96266468376052	Exon	Caudate
e1138540	ENSG00000100347.14	ENSG00000100347	SAMM50	-0.0104726395670242	-0.445071088004576	-0.332751988848116	0.739501502965266	0.962670331272768	Exon	Caudate
e952817	ENSG00000225190.9	ENSG00000225190	PLEKHM1	0.0094724378516274	0.921008798071562	0.332749889288817	0.73950308671324	0.962670331272768	Exon	Caudate
e876739	ENSG00000077235.17	ENSG00000077235	GTF3C1	-0.0086266475683864	0.861676563095023	-0.332742343327886	0.739508778821848	0.962670331272768	Exon	Caudate
e131867	ENSG00000179818.13	ENSG00000179818	PCBP1-AS1	-0.0306011543278868	-3.53619216118751	-0.332740202085062	0.739510394017913	0.962670331272768	Exon	Caudate
e531571	ENSG00000213930.11	ENSG00000213930	GALT	-0.0124049669979704	-0.890301049144309	-0.332735511124186	0.739513932537736	0.962670331272768	Exon	Caudate
e605510	ENSG00000065154.11	ENSG00000065154	OAT	-0.0142953524307677	-0.201537509179515	-0.332733382867527	0.739515537941648	0.962670331272768	Exon	Caudate
e236180	ENSG00000178700.7	ENSG00000178700	DHFRL1	0.0229098771819302	-2.4092478868463	0.332733054587827	0.739515785572369	0.962670331272768	Exon	Caudate
e552308	ENSG00000136933.16	ENSG00000136933	RABEPK	-0.0101889615465419	-0.229879144632752	-0.332729930963945	0.739518141812119	0.962670331272768	Exon	Caudate
e1061805	ENSG00000063177.12	ENSG00000063177	RPL18	0.0108885756058106	4.00029605662358	0.332719892801414	0.739525713904785	0.962674164499926	Exon	Caudate
e129009	ENSG00000082898.16	ENSG00000082898	XPO1	0.01155690464464	0.514291033705104	0.332718974664167	0.739526406485025	0.962674164499926	Exon	Caudate
e819060	ENSG00000214013.9	ENSG00000214013	GANC	0.0178422111624494	-1.76149080813062	0.332711533985169	0.739532019234585	0.962677949713611	Exon	Caudate
e143359	ENSG00000075568.16	ENSG00000075568	TMEM131	0.0101032448938725	0.47565400156613	0.332708067244609	0.739534634316077	0.962677949713611	Exon	Caudate
e253142	ENSG00000155903.11	ENSG00000155903	RASA2	0.0129225604028224	0.137159469143893	0.332697266723525	0.739542781539527	0.962679717112168	Exon	Caudate
e310901	ENSG00000151623.14	ENSG00000151623	NR3C2	0.0306177935354673	-3.75064797393187	0.332693652432319	0.739545507936578	0.962679717112168	Exon	Caudate
e405614	ENSG00000112249.13	ENSG00000112249	ASCC3	-0.0121155799613693	-0.757245152604542	-0.332689371130856	0.739548737489037	0.962679717112168	Exon	Caudate
e814581	ENSG00000021776.10	ENSG00000021776	AQR	-0.0117730338819807	-1.19402512613063	-0.332686416449105	0.739550966323262	0.962679717112168	Exon	Caudate
e1134851	ENSG00000100242.15	ENSG00000100242	SUN2	0.015747908942654	2.72596301781603	0.332684959017749	0.739552065722639	0.962679717112168	Exon	Caudate
e132144	ENSG00000179818.13	ENSG00000179818	PCBP1-AS1	-0.0136260997221426	-1.44047669179653	-0.332683458454472	0.739553197658725	0.962679717112168	Exon	Caudate
e586853	ENSG00000166343.9	ENSG00000166343	MSS51	-0.0164234011341239	-1.2818700321363	-0.332681583281612	0.739554612178896	0.962679717112168	Exon	Caudate
e712362	ENSG00000139579.12	ENSG00000139579	NABP2	0.0194289456225548	-2.2628131445563	0.332674772090431	0.739559750148558	0.962681192151317	Exon	Caudate
e904408	ENSG00000103121.8	ENSG00000103121	CMC2	0.0184505776663183	-1.4192597223777	0.332655381208889	0.739574377574754	0.962681192151317	Exon	Caudate
e1105450	ENSG00000154734.14	ENSG00000154734	ADAMTS1	-0.0285889580373851	0.361988225683221	-0.332652216029785	0.739576765222666	0.962681192151317	Exon	Caudate
e919188	ENSG00000175826.11	ENSG00000175826	CTDNEP1	-0.0107148231687046	-0.152770808025201	-0.332652116357541	0.739576840410309	0.962681192151317	Exon	Caudate
e913213	ENSG00000141258.12	ENSG00000141258	SGSM2	0.0115904928475804	2.63271058728149	0.332651280257828	0.739577471121263	0.962681192151317	Exon	Caudate
e305218	ENSG00000145349.16	ENSG00000145349	CAMK2D	-0.011705009310788	-0.440173229841785	-0.332644718412527	0.739582421048587	0.962681192151317	Exon	Caudate
e514825	ENSG00000147687.17	ENSG00000147687	TATDN1	0.0121216142333588	-0.343373715520167	0.332643124901554	0.739583623115058	0.962681192151317	Exon	Caudate
e215947	ENSG00000186448.14	ENSG00000186448	ZNF197	-0.0236236235171143	-3.33360673941826	-0.332640339085584	0.739585724599438	0.962681192151317	Exon	Caudate
e835015	ENSG00000169018.5	ENSG00000169018	FEM1B	-0.0086644242413891	2.40351902844538	-0.332634784732295	0.739589914539847	0.962681192151317	Exon	Caudate
e178871	ENSG00000082146.12	ENSG00000082146	STRADB	-0.0143260262828598	-1.25229367068908	-0.332630412175045	0.739593212994892	0.962681192151317	Exon	Caudate
e655140	ENSG00000077514.8	ENSG00000077514	POLD3	-0.0188626672644313	-2.30426012422764	-0.332630163054859	0.739593400919788	0.962681192151317	Exon	Caudate
e920398	ENSG00000161955.16	ENSG00000161955	TNFSF13	-0.0157292033802114	0.3584600059405	-0.332629920719307	0.739593583726682	0.962681192151317	Exon	Caudate
e299984	ENSG00000168785.7	ENSG00000168785	TSPAN5	-0.0102856169991388	0.0385755096032356	-0.332613016143541	0.739606335804456	0.962681192151317	Exon	Caudate
e902475	ENSG00000103035.10	ENSG00000103035	PSMD7	0.0071625009823109	3.30727065947197	0.332609807513812	0.739608756263485	0.962681192151317	Exon	Caudate
e795844	ENSG00000100629.16	ENSG00000100629	CEP128	0.0131137337052805	-0.883083191553453	0.332602918441586	0.739613953106542	0.962681192151317	Exon	Caudate
e336570	ENSG00000122008.15	ENSG00000122008	POLK	0.0131995485813149	-0.530852913751493	0.332602667403778	0.739614142479741	0.962681192151317	Exon	Caudate
e900048	ENSG00000168872.16	ENSG00000168872	DDX19A	0.0107504149886101	-0.534263537230937	0.33258780448853	0.739625354515543	0.962681192151317	Exon	Caudate
e910154	ENSG00000140995.16	ENSG00000140995	DEF8	0.0195927290805616	-1.72521831099965	0.33258732827761	0.739625713752439	0.962681192151317	Exon	Caudate
e200219	ENSG00000113851.13	ENSG00000113851	CRBN	0.0098957567557972	0.314674222844499	0.332585045401317	0.739627435875421	0.962681192151317	Exon	Caudate
e200227	ENSG00000113851.13	ENSG00000113851	CRBN	0.0098957567557972	0.314674222844499	0.332585045401317	0.739627435875421	0.962681192151317	Exon	Caudate
e831046	ENSG00000140416.19	ENSG00000140416	TPM1	0.0159689354509743	-0.672617924091462	0.332582321594305	0.739629490623016	0.962681192151317	Exon	Caudate
e116300	ENSG00000084693.15	ENSG00000084693	AGBL5	0.012033853099489	-1.07564767201463	0.332580307297312	0.739631010141524	0.962681192151317	Exon	Caudate
e1050376	ENSG00000105221.16	ENSG00000105221	AKT2	-0.0207042174783852	-2.26159920231388	-0.332578875222755	0.739632090451455	0.962681192151317	Exon	Caudate
e39779	ENSG00000162402.13	ENSG00000162402	USP24	0.0105957653344701	-0.332418009580145	0.332572238815962	0.739637096745135	0.962681192151317	Exon	Caudate
e641884	ENSG00000168066.20	ENSG00000168066	SF1	-0.0071984876555502	2.95244365368404	-0.332571001853644	0.739638029871291	0.962681192151317	Exon	Caudate
e818785	ENSG00000166887.15	ENSG00000166887	VPS39	-0.0075233193953921	1.10253165614432	-0.3325688264858	0.739639670902517	0.962681192151317	Exon	Caudate
e1026563	ENSG00000008441.16	ENSG00000008441	NFIX	0.0183307913741971	-0.672437221708723	0.332558016442705	0.739647825687332	0.962681192151317	Exon	Caudate
e1079606	ENSG00000125843.10	ENSG00000125843	AP5S1	-0.0170817740919532	-1.44274253621576	-0.332557768038473	0.739648013076668	0.962681192151317	Exon	Caudate
e785359	ENSG00000100614.17	ENSG00000100614	PPM1A	-0.0068113912136257	3.26417214796105	-0.332556710794757	0.739648810632486	0.962681192151317	Exon	Caudate
e735855	ENSG00000198270.12	ENSG00000198270	TMEM116	0.0106879923564019	-0.380474918606181	0.332555597248444	0.739649650661752	0.962681192151317	Exon	Caudate
e1083650	ENSG00000188559.13	ENSG00000188559	RALGAPA2	0.0086813299042098	0.799265421974084	0.332553408622314	0.739651301703106	0.962681192151317	Exon	Caudate
e127711	ENSG00000115380.19	ENSG00000115380	EFEMP1	-0.0184087746239062	3.02690035899089	-0.332552252397183	0.739652173929085	0.962681192151317	Exon	Caudate
e514049	ENSG00000136986.9	ENSG00000136986	DERL1	-0.0103405166748538	-0.13076707266695	-0.332551619087015	0.739652651681844	0.962681192151317	Exon	Caudate
e114067	ENSG00000219626.8	ENSG00000219626	FAM228B	0.0146996364553085	1.3834999409403	0.332545983291449	0.739656903184236	0.962681192151317	Exon	Caudate
e610413	ENSG00000177595.17	ENSG00000177595	PIDD1	-0.0202982916213016	-1.9481128067499	-0.332545396771876	0.739657345640305	0.962681192151317	Exon	Caudate
e186598	ENSG00000135912.10	ENSG00000135912	TTLL4	0.0150639337897029	-1.60011227928379	0.332544567157397	0.739657971481394	0.962681192151317	Exon	Caudate
e38622	ENSG00000058799.13	ENSG00000058799	YIPF1	0.0096914028977735	-0.319171934800314	0.332543720557404	0.739658610136121	0.962681192151317	Exon	Caudate
e993186	ENSG00000141380.13	ENSG00000141380	SS18	-0.0124313855156708	-0.290985653813771	-0.332541806933442	0.739660053728801	0.962681192151317	Exon	Caudate
e1320	ENSG00000162572.19	ENSG00000162572	SCNN1D	0.0272613519937726	-3.12771906535952	0.332541032603474	0.739660637865285	0.962681192151317	Exon	Caudate
e516148	ENSG00000153317.14	ENSG00000153317	ASAP1	0.0314688983394629	-3.90401471062467	0.332539033042396	0.739662146288267	0.962681192151317	Exon	Caudate
e264528	ENSG00000114796.15	ENSG00000114796	KLHL24	-0.0111045067985183	4.81219647512738	-0.332530568761013	0.739668531558997	0.962683398726486	Exon	Caudate
e327582	ENSG00000145592.13	ENSG00000145592	RPL37	-0.011776781199595	5.37606459853416	-0.332525035548447	0.739672705704569	0.962683398726486	Exon	Caudate
e961669	ENSG00000011143.16	ENSG00000011143	MKS1	0.0136266276869182	-1.49100809782454	0.332524603545787	0.739673031599113	0.962683398726486	Exon	Caudate
e104255	ENSG00000059588.9	ENSG00000059588	TARBP1	0.0155046520232407	0.483389981817925	0.332520578742646	0.739676067835871	0.962683398726486	Exon	Caudate
e1120712	ENSG00000241973.10	ENSG00000241973	PI4KA	-0.013493143738439	2.63861208078346	-0.332517063815566	0.739678719434929	0.962683398726486	Exon	Caudate
e212333	ENSG00000136059.14	ENSG00000136059	VILL	-0.0272600815921981	-1.10848283866737	-0.332515628971335	0.739679801857028	0.962683398726486	Exon	Caudate
e857951	ENSG00000007545.15	ENSG00000007545	CRAMP1	0.015253910152558	-1.88820963525716	0.332507700242879	0.739685783164339	0.962686343606674	Exon	Caudate
e602984	ENSG00000165669.13	ENSG00000165669	FAM204A	-0.0114748554720328	1.21267320855034	-0.332504609102474	0.73968811507604	0.962686343606674	Exon	Caudate
e392266	ENSG00000024048.10	ENSG00000024048	UBR2	-0.0098647958723589	-0.0818481551741748	-0.332502051262198	0.739690044675637	0.962686343606674	Exon	Caudate
e40241	ENSG00000162600.11	ENSG00000162600	OMA1	0.0340655274445393	-3.25726192737689	0.332492175096968	0.739697495134574	0.962691323197735	Exon	Caudate
e1065241	ENSG00000104973.15	ENSG00000104973	MED25	0.0131355800452643	-1.02491171442821	0.332489927232685	0.739699190899476	0.962691323197735	Exon	Caudate
e125280	ENSG00000138081.20	ENSG00000138081	FBXO11	0.0082195758919753	1.64707919190759	0.332463106773858	0.739719424066298	0.962710055669939	Exon	Caudate
e378788	ENSG00000204713.10	ENSG00000204713	TRIM27	-0.0162255390963664	-0.601428044112596	-0.332458952848289	0.739722557774908	0.962710055669939	Exon	Caudate
e832416	ENSG00000180357.9	ENSG00000180357	ZNF609	0.0073009618747613	1.63461012464727	0.332457619261018	0.739723563829943	0.962710055669939	Exon	Caudate
e679864	ENSG00000151067.21	ENSG00000151067	CACNA1C	0.0214847024123911	-1.9004075310056	0.332456743229559	0.739724224706216	0.962710055669939	Exon	Caudate
e626278	ENSG00000135387.20	ENSG00000135387	CAPRIN1	0.0210204142167106	-2.52881862824204	0.33245009196333	0.739729242413629	0.962710579032282	Exon	Caudate
e558782	ENSG00000126883.16	ENSG00000126883	NUP214	0.0213328078115818	-1.70110185199546	0.332448956233864	0.739730099207713	0.962710579032282	Exon	Caudate
e199836	ENSG00000144619.14	ENSG00000144619	CNTN4	-0.0266690929869874	-2.64281213517457	-0.33244288174774	0.739734681804344	0.962710579032282	Exon	Caudate
e868506	ENSG00000140694.16	ENSG00000140694	PARN	0.0283842652493857	-3.78197245113442	0.332442105687607	0.739735267265326	0.962710579032282	Exon	Caudate
e908972	ENSG00000197912.13	ENSG00000197912	SPG7	-0.0061082673750676	2.55066866162171	-0.332433387072725	0.739741844612474	0.962715677014185	Exon	Caudate
e97342	ENSG00000230461.8	ENSG00000230461	PROX1-AS1	-0.0260667801301251	-2.86690065502524	-0.332423428814617	0.739749357173272	0.96271920316724	Exon	Caudate
e739168	ENSG00000135127.11	ENSG00000135127	BICDL1	0.0186372499028922	-1.41449652630741	0.332421465113975	0.739750838602012	0.96271920316724	Exon	Caudate
e41087	ENSG00000162604.12	ENSG00000162604	TM2D1	0.010877769068005	1.13767868985405	0.332419217176485	0.739752534462098	0.96271920316724	Exon	Caudate
e397100	ENSG00000124749.16	ENSG00000124749	COL21A1	0.0349572022838525	-3.19809028442678	0.332412650265315	0.739757488594029	0.96272206108868	Exon	Caudate
e147204	ENSG00000186522.14	ENSG00000186522	SEPT10	0.020682500398232	0.109635735263989	0.332409254012399	0.739760050759483	0.96272206108868	Exon	Caudate
e189297	ENSG00000116106.11	ENSG00000116106	EPHA4	0.0182989919763272	0.0973504766029366	0.332399615380637	0.739767322250612	0.962723361464706	Exon	Caudate
e271113	ENSG00000242086.8	ENSG00000242086	LINC00969	-0.0284167732071229	-1.63054305205034	-0.332397233894228	0.739769118874075	0.962723361464706	Exon	Caudate
e132159	ENSG00000179818.13	ENSG00000179818	PCBP1-AS1	0.0216861081438292	-2.23199187158442	0.332394781149779	0.739770969256995	0.962723361464706	Exon	Caudate
e1065686	ENSG00000104946.11	ENSG00000104946	TBC1D17	0.0096565017939106	0.325674096327536	0.332372019729235	0.739788140846438	0.962723361464706	Exon	Caudate
e281551	ENSG00000007062.11	ENSG00000007062	PROM1	-0.0232620759134739	-0.604240072600727	-0.332370726599058	0.739789116408988	0.962723361464706	Exon	Caudate
e281553	ENSG00000007062.11	ENSG00000007062	PROM1	-0.0232620759134739	-0.604240072600727	-0.332370726599058	0.739789116408988	0.962723361464706	Exon	Caudate
e281608	ENSG00000007062.11	ENSG00000007062	PROM1	-0.0232620759134739	-0.604240072600727	-0.332370726599058	0.739789116408988	0.962723361464706	Exon	Caudate
e1107945	ENSG00000205726.14	ENSG00000205726	ITSN1	0.0101055500586567	0.216164700899224	0.332368972618685	0.739790439646559	0.962723361464706	Exon	Caudate
e783727	ENSG00000070367.15	ENSG00000070367	EXOC5	0.0087510713576477	1.08922963964715	0.332365301441867	0.739793209257643	0.962723361464706	Exon	Caudate
e881314	ENSG00000102879.15	ENSG00000102879	CORO1A	0.0155929102207188	0.526112536447854	0.332364868073314	0.739793536199992	0.962723361464706	Exon	Caudate
e484676	ENSG00000250305.8	ENSG00000250305	KIAA1456	0.0139032971900944	3.32818700918571	0.332364325826046	0.739793945282798	0.962723361464706	Exon	Caudate
e649566	ENSG00000110719.9	ENSG00000110719	TCIRG1	0.0260603474107993	-2.59620155154254	0.332355809912113	0.739800369878054	0.962723361464706	Exon	Caudate
e693312	ENSG00000256894.1	ENSG00000256894		0.0253674023998613	-3.11443162569598	0.332354985765236	0.739800991633793	0.962723361464706	Exon	Caudate
e780196	ENSG00000165516.10	ENSG00000165516	KLHDC2	-0.0092214585349083	1.16667829490899	-0.332352595665654	0.739802794781953	0.962723361464706	Exon	Caudate
e68792	ENSG00000143614.9	ENSG00000143614	GATAD2B	0.0105481683868034	0.372169262287823	0.332352257687005	0.739803049761227	0.962723361464706	Exon	Caudate
e725488	ENSG00000102189.16	ENSG00000102189	EEA1	-0.0099376044053825	-0.125265750967973	-0.332351512143119	0.739803612217683	0.962723361464706	Exon	Caudate
e1107634	ENSG00000159140.18	ENSG00000159140	SON	0.0166401473009042	-0.640155647004363	0.332332916892424	0.739817640972651	0.962738155649925	Exon	Caudate
e1035033	ENSG00000175489.9	ENSG00000175489	LRRC25	0.0321182248713308	-2.52650767764383	0.332329044523696	0.739820562402225	0.962738495616114	Exon	Caudate
e136127	ENSG00000135637.13	ENSG00000135637	CCDC142	0.0179714901674458	-2.28954053638806	0.332319290982188	0.7398279207793	0.962742615766225	Exon	Caudate
e709396	ENSG00000161642.17	ENSG00000161642	ZNF385A	0.0153467848327411	1.31588010937447	0.332317795611045	0.73982904893622	0.962742615766225	Exon	Caudate
e748542	ENSG00000032742.17	ENSG00000032742	IFT88	-0.0151687789049346	-1.20922482172078	-0.332299091538823	0.739843159947792	0.962745219700956	Exon	Caudate
e634857	ENSG00000110048.11	ENSG00000110048	OSBP	-0.0078810012316263	1.21123369630688	-0.332291727805846	0.739848715431705	0.962745219700956	Exon	Caudate
e198691	ENSG00000006607.13	ENSG00000006607	FARP2	-0.0110537172818403	0.222710151912568	-0.332291372980715	0.7398489831258	0.962745219700956	Exon	Caudate
e275236	ENSG00000178222.12	ENSG00000178222	RNF212	-0.0272112796392286	-2.68917328293655	-0.332291101997516	0.739849187566252	0.962745219700956	Exon	Caudate
e377589	ENSG00000112343.10	ENSG00000112343	TRIM38	0.0162284665681772	-0.828040978015782	0.332290739825141	0.739849460803456	0.962745219700956	Exon	Caudate
e636457	ENSG00000162144.9	ENSG00000162144	CYB561A3	0.0117882916133991	0.187245933784525	0.33229067926749	0.739849506490553	0.962745219700956	Exon	Caudate
e521288	ENSG00000179950.13	ENSG00000179950	PUF60	-0.0237475796595216	-2.58944974296276	-0.33229046073554	0.739849671359743	0.962745219700956	Exon	Caudate
e1090335	ENSG00000101347.8	ENSG00000101347	SAMHD1	-0.0178838303765477	-0.324937322797658	-0.332274462510532	0.739861741089215	0.962745782778511	Exon	Caudate
e219686	ENSG00000010256.10	ENSG00000010256	UQCRC1	0.0084328293624696	2.18912742781011	0.332271443739508	0.739864018583435	0.962745782778511	Exon	Caudate
e187821	ENSG00000163521.15	ENSG00000163521	GLB1L	-0.0340680662741791	-3.71187530463373	-0.332267557568637	0.739866950485789	0.962745782778511	Exon	Caudate
e151342	ENSG00000074054.17	ENSG00000074054	CLASP1	0.0090701791820341	2.59735976216927	0.332267265693199	0.73986717068992	0.962745782778511	Exon	Caudate
e49730	ENSG00000143033.17	ENSG00000143033	MTF2	0.0225736508305149	-2.8791807089748	0.332266360671435	0.739867853479716	0.962745782778511	Exon	Caudate
e967820	ENSG00000214174.8	ENSG00000214174	AMZ2P1	0.0117763311746666	1.42045537935936	0.332260221845555	0.739872484896055	0.962745782778511	Exon	Caudate
e118817	ENSG00000163811.11	ENSG00000163811	WDR43	-0.010927778526656	-0.338291940541858	-0.332259787711165	0.73987281242763	0.962745782778511	Exon	Caudate
e789643	ENSG00000100626.16	ENSG00000100626	GALNT16	0.014512399220127	-0.0853187670566586	0.332257694217878	0.739874391858924	0.962745782778511	Exon	Caudate
e993473	ENSG00000260372.6	ENSG00000260372	AQP4-AS1	0.0291372436708397	-1.91512099604299	0.332254441674772	0.739876845734929	0.962745782778511	Exon	Caudate
e999562	ENSG00000187323.11	ENSG00000187323	DCC	0.0199113843005476	-0.950732914030689	0.332253242188809	0.739877750685888	0.962745782778511	Exon	Caudate
e406668	ENSG00000118689.14	ENSG00000118689	FOXO3	-0.007826719711308	2.38026699386791	-0.332245720822667	0.73988342518113	0.962745782778511	Exon	Caudate
e142347	ENSG00000168758.10	ENSG00000168758	SEMA4C	0.0148189596578963	0.649575318752181	0.332239880562082	0.739887831375963	0.962745782778511	Exon	Caudate
e30002	ENSG00000186409.14	ENSG00000186409	CCDC30	0.0153189703137808	-1.30840457219023	0.332238402651206	0.739888946389772	0.962745782778511	Exon	Caudate
e151304	ENSG00000074054.17	ENSG00000074054	CLASP1	0.0302530324201383	-3.021298366945	0.33223342687381	0.739892700382355	0.962745782778511	Exon	Caudate
e422597	ENSG00000198818.9	ENSG00000198818	SFT2D1	0.0147342292329316	-0.0160378239321865	0.332232208076716	0.739893619909015	0.962745782778511	Exon	Caudate
e422615	ENSG00000198818.9	ENSG00000198818	SFT2D1	0.0147342292329316	-0.0160378239321865	0.332232208076716	0.739893619909015	0.962745782778511	Exon	Caudate
e294251	ENSG00000138760.8	ENSG00000138760	SCARB2	0.014091117618831	1.61237649038238	0.332229377860145	0.739895755179405	0.962745782778511	Exon	Caudate
e713151	ENSG00000111602.11	ENSG00000111602	TIMELESS	-0.0300887918934328	-3.62931037164987	-0.332225325804404	0.739898812275686	0.962745782778511	Exon	Caudate
e687757	ENSG00000172243.17	ENSG00000172243	CLEC7A	-0.0294123541480269	-0.752280427208849	-0.33222092955623	0.739902129054553	0.962745782778511	Exon	Caudate
e666119	ENSG00000150768.15	ENSG00000150768	DLAT	0.0102069841708608	0.666325296254769	0.332213537004261	0.739907706425825	0.962745782778511	Exon	Caudate
e422413	ENSG00000112531.16	ENSG00000112531	QKI	-0.0286155565927593	-2.13478463459327	-0.332209631467144	0.739910652995775	0.962745782778511	Exon	Caudate
e717132	ENSG00000139263.11	ENSG00000139263	LRIG3	0.020770433938005	-1.33436388864708	0.332206015560709	0.739913381054495	0.962745782778511	Exon	Caudate
e785495	ENSG00000020426.10	ENSG00000020426	MNAT1	0.0231606179066186	-2.73484336046059	0.332203890556083	0.739914984288164	0.962745782778511	Exon	Caudate
e273568	ENSG00000122068.12	ENSG00000122068	FYTTD1	-0.0077935024656447	1.05610815754691	-0.332203219387133	0.739915490659372	0.962745782778511	Exon	Caudate
e199163	ENSG00000168397.16	ENSG00000168397	ATG4B	0.0086154899307465	0.324301155880864	0.332198931282747	0.73991872587219	0.962745782778511	Exon	Caudate
e1091649	ENSG00000124181.14	ENSG00000124181	PLCG1	0.009950205580599	0.380569827965764	0.332198210959586	0.739919269329265	0.962745782778511	Exon	Caudate
e260667	ENSG00000173890.16	ENSG00000173890	GPR160	-0.0352511944592361	-3.72584702319284	-0.332189495070355	0.739925845154344	0.962747545068061	Exon	Caudate
e1115365	ENSG00000173638.18	ENSG00000173638	SLC19A1	-0.0159920647173489	-0.436109147708983	-0.332189363853643	0.739925944152782	0.962747545068061	Exon	Caudate
e283016	ENSG00000181982.18	ENSG00000181982	CCDC149	-0.0096591079485218	-0.219914882306798	-0.332181739407885	0.7399316965389	0.962751568412759	Exon	Caudate
e984677	ENSG00000178927.17	ENSG00000178927	C17orf62	-0.0171643212548913	-1.00453668912903	-0.332177862604937	0.739934621461034	0.962751740138039	Exon	Caudate
e296882	ENSG00000163319.10	ENSG00000163319	MRPS18C	0.0123405719499501	0.73304340276535	0.332174371253393	0.73993725557581	0.962751740138039	Exon	Caudate
e71612	ENSG00000160766.14	ENSG00000160766	GBAP1	0.0186746310835563	-1.92019779175808	0.332170570704773	0.739940122973524	0.962751740138039	Exon	Caudate
e810224	ENSG00000166206.14	ENSG00000166206	GABRB3	-0.0293044346148238	-2.93101374301141	-0.332163879943279	0.739945170957284	0.962751740138039	Exon	Caudate
e237670	ENSG00000154175.16	ENSG00000154175	ABI3BP	-0.027552365427125	-1.76748327944863	-0.332160036547768	0.739948070691816	0.962751740138039	Exon	Caudate
e524055	ENSG00000172785.18	ENSG00000172785	CBWD1	0.0197584963644294	-1.31479327459196	0.332159644588329	0.73994836641447	0.962751740138039	Exon	Caudate
e44945	ENSG00000116783.14	ENSG00000116783	TNNI3K	0.0206569116701661	-1.59001756954525	0.332156882878014	0.739950450050306	0.962751740138039	Exon	Caudate
e521969	ENSG00000197858.10	ENSG00000197858	GPAA1	0.0096861395220191	0.35445163868204	0.332152195910282	0.739953986245243	0.962752879869344	Exon	Caudate
e1021777	ENSG00000130734.9	ENSG00000130734	ATG4D	-0.0105100491707393	-0.543638328191972	-0.332148233722486	0.739956975616922	0.962753308124194	Exon	Caudate
e426289	ENSG00000136295.14	ENSG00000136295	TTYH3	-0.021981802401345	-1.85429841704364	-0.332143007203196	0.739960918901149	0.962754977501045	Exon	Caudate
e656002	ENSG00000158555.14	ENSG00000158555	GDPD5	0.0257581594991521	-3.07646334930214	0.332130902720771	0.739970051470966	0.96275727043101	Exon	Caudate
e219206	ENSG00000164054.15	ENSG00000164054	SHISA5	-0.0079634284559667	3.78827769438361	-0.33212883784652	0.73997160937754	0.96275727043101	Exon	Caudate
e1008191	ENSG00000099622.13	ENSG00000099622	CIRBP	0.0221552821394897	1.19413402621735	0.332126869736751	0.739973094278232	0.96275727043101	Exon	Caudate
e491484	ENSG00000134014.16	ENSG00000134014	ELP3	-0.0070792923950459	1.08286453528131	-0.332125126820614	0.739974409275504	0.96275727043101	Exon	Caudate
e616069	ENSG00000166333.13	ENSG00000166333	ILK	-0.0085318972302206	0.917483687553538	-0.332123041797903	0.73997598238672	0.96275727043101	Exon	Caudate
e202687	ENSG00000156990.14	ENSG00000156990	RPUSD3	0.0137340382436899	-1.03334226983397	0.332116974718826	0.739980559892299	0.962759764918204	Exon	Caudate
e828093	ENSG00000137871.19	ENSG00000137871	ZNF280D	0.0104219367230293	0.641696178269547	0.332100758962394	0.739992794443703	0.962766166867949	Exon	Caudate
e1018679	ENSG00000167772.11	ENSG00000167772	ANGPTL4	0.0389439746146845	-0.2618822408255	0.332099875203259	0.739993461228962	0.962766166867949	Exon	Caudate
e1018683	ENSG00000167772.11	ENSG00000167772	ANGPTL4	0.0389439746146845	-0.2618822408255	0.332099875203259	0.739993461228962	0.962766166867949	Exon	Caudate
e371747	ENSG00000131446.16	ENSG00000131446	MGAT1	-0.0245309028588495	-2.37834275941902	-0.332083631596111	0.740005716863136	0.962776278224135	Exon	Caudate
e1129471	ENSG00000138942.15	ENSG00000138942	RNF185	-0.0132977387383758	-0.606590882764478	-0.332082522708608	0.740006553509745	0.962776278224135	Exon	Caudate
e122626	ENSG00000138050.14	ENSG00000138050	THUMPD2	-0.0166452137817506	-1.83492736188878	-0.332073808566198	0.740013128270114	0.962781371083234	Exon	Caudate
e473222	ENSG00000059377.15	ENSG00000059377	TBXAS1	0.0253990646652749	-2.24661799475222	0.332067213756124	0.740018104021524	0.962782171041256	Exon	Caudate
e294756	ENSG00000138759.17	ENSG00000138759	FRAS1	0.0192626248561548	-0.185750062751905	0.332059354996585	0.740024033430784	0.962782171041256	Exon	Caudate
e1048416	ENSG00000104835.14	ENSG00000104835	SARS2	-0.0170531734709784	-2.11028375849697	-0.332059083159968	0.740024238530931	0.962782171041256	Exon	Caudate
e539511	ENSG00000106829.18	ENSG00000106829	TLE4	0.0315080565334718	-3.14314815120269	0.332057464070124	0.740025460131143	0.962782171041256	Exon	Caudate
e663303	ENSG00000187240.13	ENSG00000187240	DYNC2H1	-0.0162023287576734	-0.9764948124676	-0.332046714064294	0.74003357100682	0.962782171041256	Exon	Caudate
e719601	ENSG00000135679.22	ENSG00000135679	MDM2	-0.009700983555085	0.764614582520599	-0.332045162388707	0.740034741747911	0.962782171041256	Exon	Caudate
e327591	ENSG00000145592.13	ENSG00000145592	RPL37	-0.0117591605676745	5.37610355417885	-0.332035674969894	0.740041900029924	0.962782171041256	Exon	Caudate
e1851	ENSG00000127054.19	ENSG00000127054	CPSF3L	-0.0120112797899418	-0.843871183441527	-0.33203280078591	0.740044068613629	0.962782171041256	Exon	Caudate
e951556	ENSG00000073670.13	ENSG00000073670	ADAM11	-0.0200777220724952	-1.4767991119799	-0.332030218417369	0.740046017023144	0.962782171041256	Exon	Caudate
e964957	ENSG00000011028.13	ENSG00000011028	MRC2	-0.0146516335930342	-0.614131218302561	-0.332029539265673	0.740046529446651	0.962782171041256	Exon	Caudate
e1121992	ENSG00000100027.14	ENSG00000100027	YPEL1	-0.0305982835828328	-3.33065353428767	-0.332028611731277	0.740047229276392	0.962782171041256	Exon	Caudate
e97077	ENSG00000203705.10	ENSG00000203705	TATDN3	0.0116804269695713	-0.162766204240723	0.332026782910834	0.740048609131983	0.962782171041256	Exon	Caudate
e73999	ENSG00000160781.15	ENSG00000160781	PAQR6	-0.0229459871100125	-2.18126899422075	-0.332021730686896	0.740052421068505	0.962782171041256	Exon	Caudate
e531189	ENSG00000165006.13	ENSG00000165006	UBAP1	-0.0085219252654731	0.764634532799141	-0.332020374038522	0.740053444669806	0.962782171041256	Exon	Caudate
e517707	ENSG00000131773.13	ENSG00000131773	KHDRBS3	-0.0111458208817846	1.65694742995552	-0.33201964142044	0.740053997435797	0.962782171041256	Exon	Caudate
e766680	ENSG00000129566.12	ENSG00000129566	TEP1	-0.0182487918199206	-2.004898993449	-0.332016563106247	0.740056320049061	0.962782171041256	Exon	Caudate
e476720	ENSG00000204946.9	ENSG00000204946	ZNF783	-0.016299746009566	-1.59668106034565	-0.332007319232135	0.740063294642066	0.962782171041256	Exon	Caudate
e645606	ENSG00000175550.7	ENSG00000175550	DRAP1	0.010387976423648	0.888496669820797	0.332006543325262	0.74006388007233	0.962782171041256	Exon	Caudate
e1101863	ENSG00000258366.7	ENSG00000258366	RTEL1	0.016420050275448	-1.3491056208095	0.332005308665383	0.740064811637093	0.962782171041256	Exon	Caudate
e47432	ENSG00000162643.12	ENSG00000162643	WDR63	-0.0630075998339908	-4.4859762404686	-0.331997924336078	0.740070383204581	0.962782171041256	Exon	Caudate
e734698	ENSG00000204852.15	ENSG00000204852	TCTN1	-0.0135440146012046	-0.686993756631828	-0.33199637605157	0.740071551406065	0.962782171041256	Exon	Caudate
e327643	ENSG00000112936.18	ENSG00000112936	C7	-0.0335163342466648	-2.91438531776097	-0.331995423931912	0.74007226979345	0.962782171041256	Exon	Caudate
e674589	ENSG00000165478.6	ENSG00000165478	HEPACAM	-0.0124927249436322	1.61897371863873	-0.331987634199701	0.740078147262157	0.962783182066168	Exon	Caudate
e250699	ENSG00000129055.12	ENSG00000129055	ANAPC13	0.010441388016263	0.903249322126213	0.33198734222727	0.740078367559991	0.962783182066168	Exon	Caudate
e799315	ENSG00000165934.12	ENSG00000165934	CPSF2	0.0115097118126941	-0.0761180183847825	0.331976585676668	0.740086483563091	0.962789385584469	Exon	Caudate
e562314	ENSG00000262075.3	ENSG00000262075		-0.0262186047684681	-3.29197856945727	-0.331973970497097	0.740088456765609	0.962789385584469	Exon	Caudate
e430108	ENSG00000136261.14	ENSG00000136261	BZW2	-0.0172082491578822	-0.871034782321122	-0.331969469695595	0.740091852709606	0.962790342559115	Exon	Caudate
e2156	ENSG00000221978.11	ENSG00000221978	CCNL2	-0.011200711570784	0.46639088796655	-0.331962043622119	0.740097455840444	0.96279041619138	Exon	Caudate
e611742	ENSG00000244242.1	ENSG00000244242	IFITM10	-0.0186514474210306	-2.03272765437652	-0.331960255911797	0.740098804708082	0.96279041619138	Exon	Caudate
e83875	ENSG00000120333.4	ENSG00000120333	MRPS14	0.0098389207518491	0.252517296370539	0.331952740985162	0.740104474897989	0.96279041619138	Exon	Caudate
e401511	ENSG00000146247.13	ENSG00000146247	PHIP	0.0107424023665587	0.392341870524233	0.331940042803566	0.740114056008588	0.96279041619138	Exon	Caudate
e130330	ENSG00000281920.1	ENSG00000281920		-0.0308911752782822	-3.49844474700068	-0.331939761705561	0.740114268104853	0.96279041619138	Exon	Caudate
e244349	ENSG00000065534.18	ENSG00000065534	MYLK	0.0584058924459227	-2.82333281189639	0.331934347569496	0.74011835322501	0.96279041619138	Exon	Caudate
e422835	ENSG00000249141.1	ENSG00000249141		-0.0213926392394557	-1.89799429963593	-0.331929980682231	0.740121648171424	0.96279041619138	Exon	Caudate
e765091	ENSG00000126226.21	ENSG00000126226	PCID2	-0.0117164058206454	-0.861133200368874	-0.331926165377266	0.740124526936494	0.96279041619138	Exon	Caudate
e986512	ENSG00000101596.14	ENSG00000101596	SMCHD1	-0.010485049237865	0.085497514819525	-0.331924917804012	0.74012546826972	0.96279041619138	Exon	Caudate
e84114	ENSG00000143207.19	ENSG00000143207	RFWD2	-0.0177127844551638	-2.10700343373467	-0.33192455308606	0.74012574346095	0.96279041619138	Exon	Caudate
e977441	ENSG00000184640.17	ENSG00000184640	SEPT9	-0.0142265227854622	0.591557787795477	-0.33191981009898	0.740129322197753	0.96279041619138	Exon	Caudate
e88937	ENSG00000134376.14	ENSG00000134376	CRB1	0.0204585683517303	0.15322139861521	0.331917675894385	0.740130932525831	0.96279041619138	Exon	Caudate
e401215	ENSG00000196586.13	ENSG00000196586	MYO6	-0.0119111008594634	0.372464883244859	-0.331915034156919	0.74013292580586	0.96279041619138	Exon	Caudate
e52241	ENSG00000225938.1	ENSG00000225938		-0.0310258278934221	-3.72608630831162	-0.33191356110566	0.740134037273484	0.96279041619138	Exon	Caudate
e677450	ENSG00000080854.14	ENSG00000080854	IGSF9B	-0.0252788160317925	-2.3822483598365	-0.331913494418352	0.740134087591355	0.96279041619138	Exon	Caudate
e1144152	ENSG00000101849.15	ENSG00000101849	TBL1X	0.0258761678903459	-3.26734689759248	0.331912781533202	0.740134625487823	0.96279041619138	Exon	Caudate
e569384	ENSG00000151461.19	ENSG00000151461	UPF2	0.0086150690292988	0.401076814640044	0.331905111124088	0.7401404130845	0.96279041619138	Exon	Caudate
e757919	ENSG00000136100.12	ENSG00000136100	VPS36	0.0081565591079835	0.408904002556063	0.331902665770854	0.740142258193653	0.96279041619138	Exon	Caudate
e1003548	ENSG00000071991.8	ENSG00000071991	CDH19	0.0242083414890746	-1.0374158567765	0.331902404284808	0.740142455494602	0.96279041619138	Exon	Caudate
e1039391	ENSG00000198597.8	ENSG00000198597	ZNF536	-0.0217086334379208	-0.955504897219028	-0.331892573223682	0.740149873408396	0.962794641964946	Exon	Caudate
e3124	ENSG00000189339.11	ENSG00000189339	SLC35E2B	0.0101620279532989	3.14670228826212	0.33189055339712	0.740151397448238	0.962794641964946	Exon	Caudate
e1018687	ENSG00000167772.11	ENSG00000167772	ANGPTL4	-0.0389494384508951	-1.0629720786757	-0.331887521605896	0.740153685057773	0.962794641964946	Exon	Caudate
e509397	ENSG00000132549.18	ENSG00000132549	VPS13B	0.011634782192902	-0.776816353772012	0.331881523737324	0.740158210699852	0.962797068351735	Exon	Caudate
e992023	ENSG00000101782.14	ENSG00000101782	RIOK3	-0.0136116967483608	-0.753998412824788	-0.331874573880998	0.740163454667703	0.962798545052171	Exon	Caudate
e953844	ENSG00000004897.11	ENSG00000004897	CDC27	-0.0081411654101155	1.33092646974338	-0.331867853154747	0.740168525758511	0.962798545052171	Exon	Caudate
e89176	ENSG00000081237.18	ENSG00000081237	PTPRC	-0.0310196829675832	-2.49337465975581	-0.331864643116158	0.740170947881278	0.962798545052171	Exon	Caudate
e540912	ENSG00000196730.12	ENSG00000196730	DAPK1	0.0127676084627005	1.19730129516162	0.33185923724441	0.740175026867695	0.962798545052171	Exon	Caudate
e455031	ENSG00000196367.12	ENSG00000196367	TRRAP	-0.0198016330544077	-2.35540471205754	-0.331856163427186	0.740177346211729	0.962798545052171	Exon	Caudate
e368483	ENSG00000113758.13	ENSG00000113758	DBN1	0.0148952365802507	1.2634880712338	0.331854672213976	0.740178471405205	0.962798545052171	Exon	Caudate
e508632	ENSG00000147649.9	ENSG00000147649	MTDH	0.0094068695388473	1.03250935345567	0.331853559009762	0.740179311372725	0.962798545052171	Exon	Caudate
e569593	ENSG00000065665.20	ENSG00000065665	SEC61A2	-0.0103014828258777	0.253181047522674	-0.331848425517815	0.740183184849779	0.962798545052171	Exon	Caudate
e270661	ENSG00000145014.17	ENSG00000145014	TMEM44	-0.0188157935438443	-1.29134621754738	-0.33184828741275	0.740183289057066	0.962798545052171	Exon	Caudate
e1007797	ENSG00000064932.15	ENSG00000064932	SBNO2	-0.0269128946417687	-1.75521075085861	-0.331842446313496	0.740187696467557	0.962800817547718	Exon	Caudate
e510827	ENSG00000155096.13	ENSG00000155096	AZIN1	-0.0109005834322364	1.20413152351995	-0.331834517040283	0.740193679526646	0.962801746778823	Exon	Caudate
e599111	ENSG00000148843.13	ENSG00000148843	PDCD11	-0.0114293494017941	-0.783379572005192	-0.33183444808	0.740193731560923	0.962801746778823	Exon	Caudate
e830221	ENSG00000069667.15	ENSG00000069667	RORA	-0.0112653506032336	0.161160182952743	-0.331821209658135	0.740203720690918	0.962806350268882	Exon	Caudate
e163902	ENSG00000123607.14	ENSG00000123607	TTC21B	0.0140758716210577	-1.33386509117686	0.331819707433155	0.740204854206494	0.962806350268882	Exon	Caudate
e713978	ENSG00000139547.7	ENSG00000139547	RDH16	-0.0257116918366327	-3.23806903088178	-0.331819180519848	0.740205251793174	0.962806350268882	Exon	Caudate
e565580	ENSG00000181090.18	ENSG00000181090	EHMT1	-0.0090298409810056	0.414039605810568	-0.331811834990041	0.740210794429112	0.962810099302592	Exon	Caudate
e235817	ENSG00000243915.1	ENSG00000243915	THAP12P2	0.0155854729469582	-0.335930177616635	0.33180444667661	0.740216369361481	0.962813890317951	Exon	Caudate
e415573	ENSG00000225177.5	ENSG00000225177		-0.0252067132902127	-1.69538403405303	-0.331799232125995	0.740220304065687	0.962815547836917	Exon	Caudate
e766430	ENSG00000136319.11	ENSG00000136319	TTC5	0.0292745998922888	-3.27189374252045	0.331787081605396	0.740229472419027	0.962824012804695	Exon	Caudate
e942598	ENSG00000161381.13	ENSG00000161381	PLXDC1	0.0203195705730521	-1.42796858488702	0.331770407109153	0.740242054464776	0.962829454073103	Exon	Caudate
e1093398	ENSG00000101109.11	ENSG00000101109	STK4	-0.0090261143547426	-0.11494900218824	-0.331765243539358	0.740245950744839	0.962829454073103	Exon	Caudate
e1140092	ENSG00000100422.13	ENSG00000100422	CERK	0.0133162542014582	-1.30942207468208	0.331758191345927	0.740251272136351	0.962829454073103	Exon	Caudate
e1009887	ENSG00000099875.14	ENSG00000099875	MKNK2	-0.0206210058063133	-0.0380527467149675	-0.331756113284186	0.740252840187058	0.962829454073103	Exon	Caudate
e738755	ENSG00000139767.8	ENSG00000139767	SRRM4	0.0352710102601534	-3.94566644007704	0.331755238738606	0.740253500096464	0.962829454073103	Exon	Caudate
e942946	ENSG00000167258.13	ENSG00000167258	CDK12	0.0122439995386219	-0.846701281308309	0.331749488285763	0.74025783924377	0.962829454073103	Exon	Caudate
e591127	ENSG00000223482.7	ENSG00000223482	NUTM2A-AS1	0.0239338159988125	0.839696309903668	0.331739052527582	0.740265713826014	0.962829454073103	Exon	Caudate
e119006	ENSG00000171094.15	ENSG00000171094	ALK	-0.0226543242185624	-2.64981339474488	-0.331734105909482	0.7402694464394	0.962829454073103	Exon	Caudate
e859217	ENSG00000103197.16	ENSG00000103197	TSC2	0.0089809458506076	0.924262367609078	0.331733689457593	0.740269760685466	0.962829454073103	Exon	Caudate
e121319	ENSG00000163171.7	ENSG00000163171	CDC42EP3	0.0275641666755082	-3.13362492565049	0.331733479376079	0.740269919208691	0.962829454073103	Exon	Caudate
e453332	ENSG00000004766.15	ENSG00000004766	VPS50	0.0113328911901637	0.0406060778461856	0.331731594155523	0.740271341758157	0.962829454073103	Exon	Caudate
e480140	ENSG00000184863.10	ENSG00000184863	RBM33	-0.0127399970651826	0.549655773445487	-0.331730558732346	0.740272123068015	0.962829454073103	Exon	Caudate
e1153794	ENSG00000196998.17	ENSG00000196998	WDR45	0.0086405302179206	0.554826203365319	0.331724979918631	0.74027633273517	0.962829454073103	Exon	Caudate
e378465	ENSG00000219891.2	ENSG00000219891	ZSCAN12P1	0.0194336139911743	-1.548746636148	0.331720875308236	0.74027943000141	0.962829454073103	Exon	Caudate
e82048	ENSG00000171806.11	ENSG00000171806	METTL18	0.0120052959455365	0.483679010887262	0.331720652944415	0.740279597793329	0.962829454073103	Exon	Caudate
e652525	ENSG00000110200.8	ENSG00000110200	ANAPC15	0.0110381339622367	1.54873809622655	0.331718074392531	0.740281543525175	0.962829454073103	Exon	Caudate
e652543	ENSG00000110200.8	ENSG00000110200	ANAPC15	0.0110381339622367	1.54873809622655	0.331718074392531	0.740281543525175	0.962829454073103	Exon	Caudate
e652554	ENSG00000110200.8	ENSG00000110200	ANAPC15	0.0110381339622367	1.54873809622655	0.331718074392531	0.740281543525175	0.962829454073103	Exon	Caudate
e138489	ENSG00000168883.19	ENSG00000168883	USP39	-0.0106757695220068	-0.117424394261416	-0.331707864802508	0.740289247526324	0.962836013845148	Exon	Caudate
e1089028	ENSG00000244005.12	ENSG00000244005	NFS1	-0.0089929735555089	2.0166414805007	-0.33169455792821	0.740299288730272	0.962845091283119	Exon	Caudate
e682714	ENSG00000111321.10	ENSG00000111321	LTBR	0.0297121882992734	-3.30281577842324	0.331688966865031	0.740303507691147	0.962845091283119	Exon	Caudate
e1146392	ENSG00000044446.11	ENSG00000044446	PHKA2	0.012976775649562	-1.35391498505819	0.331681696511607	0.74030899383953	0.962845091283119	Exon	Caudate
e654563	ENSG00000175575.12	ENSG00000175575	PAAF1	0.0094107071999045	2.53472011019655	0.33167583846132	0.740313414285328	0.962845091283119	Exon	Caudate
e387458	ENSG00000112511.17	ENSG00000112511	PHF1	0.009181352981079	0.524481079224453	0.331662432787457	0.740323530150084	0.962845091283119	Exon	Caudate
e673483	ENSG00000154127.9	ENSG00000154127	UBASH3B	-0.0248639813620056	-2.59520151497174	-0.331658007295269	0.740326869617656	0.962845091283119	Exon	Caudate
e533217	ENSG00000227388.2	ENSG00000227388		0.0218738678906605	-2.53404726300032	0.331655862562132	0.740328488030767	0.962845091283119	Exon	Caudate
e103352	ENSG00000143643.12	ENSG00000143643	TTC13	-0.0271400088385461	-1.91036069055177	-0.331652809979907	0.740330791507726	0.962845091283119	Exon	Caudate
e36676	ENSG00000117859.18	ENSG00000117859	OSBPL9	-0.0096972928158296	0.190409495525158	-0.331651431354575	0.740331831818451	0.962845091283119	Exon	Caudate
e601006	ENSG00000023041.11	ENSG00000023041	ZDHHC6	-0.0122255592028872	-1.15376629948041	-0.331648864986876	0.740333768400878	0.962845091283119	Exon	Caudate
e221332	ENSG00000172046.18	ENSG00000172046	USP19	0.0106387184884234	-0.430995486806421	0.331647759067702	0.740334602928582	0.962845091283119	Exon	Caudate
e586258	ENSG00000156026.14	ENSG00000156026	MCU	0.0154075272393813	-0.422423599165652	0.33163979383697	0.740340613508647	0.962845091283119	Exon	Caudate
e607823	ENSG00000148803.11	ENSG00000148803	FUOM	0.0264589181041129	-3.24034055232038	0.33163590975593	0.74034354445024	0.962845091283119	Exon	Caudate
e530991	ENSG00000137073.20	ENSG00000137073	UBAP2	-0.031413603597054	-3.72198544998065	-0.331628857952441	0.740348865776315	0.962845091283119	Exon	Caudate
e320093	ENSG00000112877.7	ENSG00000112877	CEP72	0.0219284475534914	-2.91721725138039	0.331609601750945	0.74036339666551	0.962845091283119	Exon	Caudate
e1034279	ENSG00000105639.18	ENSG00000105639	JAK3	-0.0374369704164668	-3.64745070732837	-0.331607700610232	0.740364831287089	0.962845091283119	Exon	Caudate
e625982	ENSG00000085063.14	ENSG00000085063	CD59	0.0116110732112954	3.53706787349914	0.331606392697238	0.740365818253067	0.962845091283119	Exon	Caudate
e911658	ENSG00000167193.7	ENSG00000167193	CRK	0.0158705194050771	-0.728052374662317	0.331602640318918	0.740368649842685	0.962845091283119	Exon	Caudate
e507991	ENSG00000164941.13	ENSG00000164941	INTS8	0.0118902237758309	-0.208615316230961	0.331598339975458	0.740371894937703	0.962845091283119	Exon	Caudate
e737573	ENSG00000139410.14	ENSG00000139410	SDSL	-0.0256538370792378	-2.54816754800456	-0.331597024757735	0.740372887419002	0.962845091283119	Exon	Caudate
e587001	ENSG00000166348.18	ENSG00000166348	USP54	0.0163380099220535	0.621467243550064	0.33159665129943	0.740373169235831	0.962845091283119	Exon	Caudate
e58823	ENSG00000134198.9	ENSG00000134198	TSPAN2	0.0228048272188838	-1.71022084444893	0.331566408565565	0.740395990939335	0.962845091283119	Exon	Caudate
e838023	ENSG00000067141.16	ENSG00000067141	NEO1	-0.0121287563719613	1.13589650783943	-0.331560438657274	0.740400495965151	0.962845091283119	Exon	Caudate
e978397	ENSG00000087157.18	ENSG00000087157	PGS1	0.0118825713997977	-1.00804247568468	0.331559520737489	0.740401188648666	0.962845091283119	Exon	Caudate
e1075950	ENSG00000121417.13	ENSG00000121417	ZNF211	-0.0165901248424259	-1.88768248466239	-0.331557164404869	0.740402966792766	0.962845091283119	Exon	Caudate
e1029897	ENSG00000105135.15	ENSG00000105135	ILVBL	0.0102823059052128	-0.376373012783931	0.33155537950188	0.740404313723534	0.962845091283119	Exon	Caudate
e978795	ENSG00000108669.16	ENSG00000108669	CYTH1	0.0102001614637673	3.81567622179142	0.331550866709336	0.740407719188997	0.962845091283119	Exon	Caudate
e176822	ENSG00000162944.10	ENSG00000162944	RFTN2	0.0160380376945629	1.42488950828903	0.331550228431969	0.740408200849381	0.962845091283119	Exon	Caudate
e227433	ENSG00000010327.10	ENSG00000010327	STAB1	0.0295786078987238	-2.46498574875475	0.331544643232795	0.740412415587518	0.962845091283119	Exon	Caudate
e360123	ENSG00000070614.14	ENSG00000070614	NDST1	0.0122673536279484	1.19327142561181	0.331539780579574	0.740416085079852	0.962845091283119	Exon	Caudate
e381751	ENSG00000227939.1	ENSG00000227939	RPL3P2	0.0162346208410603	-1.50062148089428	0.331536392157309	0.740418642080322	0.962845091283119	Exon	Caudate
e566682	ENSG00000107937.18	ENSG00000107937	GTPBP4	-0.0111136742927212	-0.756581096918768	-0.331536139950425	0.740418832402975	0.962845091283119	Exon	Caudate
e236617	ENSG00000080822.16	ENSG00000080822	CLDND1	0.0234829862108144	3.94887035647134	0.331533783669562	0.740420610521834	0.962845091283119	Exon	Caudate
e45437	ENSG00000137955.15	ENSG00000137955	RABGGTB	-0.0100985082670426	1.44190545971288	-0.331528943997155	0.740424262685377	0.962845091283119	Exon	Caudate
e840277	ENSG00000178802.17	ENSG00000178802	MPI	-0.0076073205026424	0.887703241835652	-0.331528313601429	0.740424738401538	0.962845091283119	Exon	Caudate
e390128	ENSG00000146192.14	ENSG00000146192	FGD2	0.0270228641410834	-1.67841588703356	0.331527091638866	0.740425660532662	0.962845091283119	Exon	Caudate
e900227	ENSG00000157353.16	ENSG00000157353	FUK	-0.0144032027708411	-1.70778531062499	-0.331523455211983	0.740428404696202	0.962845091283119	Exon	Caudate
e252057	ENSG00000158220.13	ENSG00000158220	ESYT3	-0.0253731886109839	-2.73968221231905	-0.331518226638519	0.740432350350071	0.962845091283119	Exon	Caudate
e359448	ENSG00000113716.12	ENSG00000113716	HMGXB3	-0.0105448110620604	-0.109303643366295	-0.331514347287513	0.740435277840633	0.962845091283119	Exon	Caudate
e1014515	ENSG00000196365.11	ENSG00000196365	LONP1	0.0085382226218701	0.995969381863382	0.331513271087028	0.740436089978888	0.962845091283119	Exon	Caudate
e376796	ENSG00000112293.14	ENSG00000112293	GPLD1	-0.0190709002611584	-1.89892031553881	-0.331507928095087	0.740440121990432	0.962845091283119	Exon	Caudate
e186956	ENSG00000187736.12	ENSG00000187736	NHEJ1	0.0153032659784912	-1.77150224377308	0.331507895446949	0.740440146627899	0.962845091283119	Exon	Caudate
e959965	ENSG00000008294.20	ENSG00000008294	SPAG9	0.0091581911358436	1.90290629866792	0.331506564574047	0.740441150952998	0.962845091283119	Exon	Caudate
e978853	ENSG00000108669.16	ENSG00000108669	CYTH1	0.0102765600331661	3.61349035985461	0.331504498108606	0.740442710383864	0.962845091283119	Exon	Caudate
e985045	ENSG00000141560.14	ENSG00000141560	FN3KRP	-0.0080292215391006	2.86170921708255	-0.331503745875849	0.740443278046649	0.962845091283119	Exon	Caudate
e742865	ENSG00000111325.16	ENSG00000111325	OGFOD2	-0.0205422651450359	-2.68273198739905	-0.331503238811964	0.740443660695975	0.962845091283119	Exon	Caudate
e742871	ENSG00000111325.16	ENSG00000111325	OGFOD2	-0.0205422651450359	-2.68273198739905	-0.331503238811964	0.740443660695975	0.962845091283119	Exon	Caudate
e742879	ENSG00000111325.16	ENSG00000111325	OGFOD2	-0.0205422651450359	-2.68273198739905	-0.331503238811964	0.740443660695975	0.962845091283119	Exon	Caudate
e997290	ENSG00000152240.12	ENSG00000152240	HAUS1	0.0164626435053605	-1.67205922417207	0.331500268195701	0.740445902435136	0.962845091283119	Exon	Caudate
e625909	ENSG00000110422.11	ENSG00000110422	HIPK3	-0.010189920574247	0.775535402875302	-0.331495862644067	0.740449227034764	0.962845091283119	Exon	Caudate
e1006069	ENSG00000105556.11	ENSG00000105556	MIER2	-0.0162850559225612	-2.08371623394141	-0.331492458265214	0.74045179611403	0.962845091283119	Exon	Caudate
e134406	ENSG00000135632.11	ENSG00000135632	SMYD5	-0.0108283670774682	-0.717766239802609	-0.331490676303753	0.740453140853962	0.962845091283119	Exon	Caudate
e360271	ENSG00000132912.12	ENSG00000132912	DCTN4	0.0089727201479857	0.429219077052841	0.331487259991066	0.740455718943419	0.962845091283119	Exon	Caudate
e864712	ENSG00000168096.14	ENSG00000168096	ANKS3	0.0131003576064286	-0.56631946442993	0.331481072226842	0.740460388491153	0.962845091283119	Exon	Caudate
e1120688	ENSG00000241973.10	ENSG00000241973	PI4KA	0.0132755593595617	2.11352111431314	0.331479727706918	0.740461403123835	0.962845091283119	Exon	Caudate
e1107662	ENSG00000159147.17	ENSG00000159147	DONSON	0.0139878160573955	-1.46443535464608	0.331476389545205	0.740463922246499	0.962845091283119	Exon	Caudate
e449286	ENSG00000234456.7	ENSG00000234456	MAGI2-AS3	0.0190916171823474	-0.869813636994783	0.33147522776877	0.740464798974406	0.962845091283119	Exon	Caudate
e452967	ENSG00000234545.7	ENSG00000234545	FAM133B	0.0113807146770414	-0.525441775505925	0.331474973479634	0.740464990872286	0.962845091283119	Exon	Caudate
e199479	ENSG00000237940.3	ENSG00000237940		-0.0319121886333736	-3.17194842101663	-0.331473555446156	0.740466060983647	0.962845091283119	Exon	Caudate
e454740	ENSG00000232097.1	ENSG00000232097		-0.0262047709297723	-2.88144140908894	-0.331471224577139	0.740467819962549	0.962845091283119	Exon	Caudate
e1023200	ENSG00000127616.17	ENSG00000127616	SMARCA4	-0.0117339286578564	0.654234527794732	-0.331469252004805	0.740469308555675	0.962845091283119	Exon	Caudate
e436240	ENSG00000011426.10	ENSG00000011426	ANLN	0.0298812496373275	1.25785916474406	0.331463606756512	0.740473568723121	0.962845091283119	Exon	Caudate
e857698	ENSG00000100726.14	ENSG00000100726	TELO2	-0.023166991704287	-3.0333759627492	-0.331458682936966	0.740477284473338	0.962845091283119	Exon	Caudate
e346263	ENSG00000133835.14	ENSG00000133835	HSD17B4	0.0108946736846475	1.26456310122436	0.331458051842945	0.740477760727572	0.962845091283119	Exon	Caudate
e983671	ENSG00000169727.12	ENSG00000169727	GPS1	0.0107124388711859	0.610916551555139	0.331456997974907	0.740478556027859	0.962845091283119	Exon	Caudate
e782351	ENSG00000100523.14	ENSG00000100523	DDHD1	-0.024713139736894	-2.83842780882221	-0.3314488153165	0.740484731070969	0.962845091283119	Exon	Caudate
e39746	ENSG00000162402.13	ENSG00000162402	USP24	-0.0102308838722358	0.218199779138001	-0.331444211104618	0.740488205646812	0.962845091283119	Exon	Caudate
e1099150	ENSG00000101158.13	ENSG00000101158	NELFCD	0.0109619155581188	-0.383325069631457	0.331438239281692	0.740492712300431	0.962845091283119	Exon	Caudate
e1050295	ENSG00000105221.16	ENSG00000105221	AKT2	-0.0078604947147246	0.924311205801938	-0.331434597481088	0.740495460600284	0.962845091283119	Exon	Caudate
e1038068	ENSG00000196705.8	ENSG00000196705	ZNF431	-0.0272794222267403	-3.62483642435197	-0.331432020110766	0.740497405625443	0.962845091283119	Exon	Caudate
e305874	ENSG00000172403.10	ENSG00000172403	SYNPO2	-0.0197118241049413	-0.863737209899692	-0.331429263249003	0.740499486106541	0.962845091283119	Exon	Caudate
e78220	ENSG00000143222.11	ENSG00000143222	UFC1	-0.0090472370152464	1.53256236334931	-0.331428929408919	0.740499738040951	0.962845091283119	Exon	Caudate
e661073	ENSG00000166004.14	ENSG00000166004	CEP295	0.0149469552902222	-1.31700070278371	0.331428101794511	0.740500362605219	0.962845091283119	Exon	Caudate
e941040	ENSG00000278540.4	ENSG00000278540	ACACA	0.0120335102247372	-0.788567233152016	0.331413753709447	0.740511190502539	0.962845091283119	Exon	Caudate
e952899	ENSG00000225190.9	ENSG00000225190	PLEKHM1	-0.0097235255130099	0.606504010539825	-0.33141175043162	0.740512702296303	0.962845091283119	Exon	Caudate
e561098	ENSG00000196363.9	ENSG00000196363	WDR5	-0.0100752632834672	-0.433110527490309	-0.331410173205092	0.740513892566875	0.962845091283119	Exon	Caudate
e1091561	ENSG00000101452.14	ENSG00000101452	DHX35	-0.0152981768903344	-1.81718860008977	-0.331407487431978	0.740515919415214	0.962845091283119	Exon	Caudate
e556937	ENSG00000171097.13	ENSG00000171097	KYAT1	0.0112099382516681	-0.612791695845735	0.331401799958705	0.740520211535692	0.962845091283119	Exon	Caudate
e309104	ENSG00000179387.9	ENSG00000179387	ELMOD2	-0.0092655358600074	-0.0372792652390914	-0.331400686416345	0.740521051884848	0.962845091283119	Exon	Caudate
e749811	ENSG00000132932.16	ENSG00000132932	ATP8A2	-0.0130900560199698	-0.1720640760009	-0.331391350474881	0.740528097386149	0.962845091283119	Exon	Caudate
e929283	ENSG00000177302.14	ENSG00000177302	TOP3A	0.0130697823981213	-1.29709071333178	0.331391157930242	0.740528242692936	0.962845091283119	Exon	Caudate
e107013	ENSG00000240963.1	ENSG00000240963		0.0212633168841407	-2.49473171632351	0.331381667019392	0.740535405166945	0.962845091283119	Exon	Caudate
e955116	ENSG00000108465.14	ENSG00000108465	CDK5RAP3	0.0137144897875067	-1.13404770486124	0.331381157110028	0.740535789979182	0.962845091283119	Exon	Caudate
e105518	ENSG00000116984.12	ENSG00000116984	MTR	-0.0109422572059203	-0.41573720965875	-0.331379648049821	0.740536928818884	0.962845091283119	Exon	Caudate
e754272	ENSG00000102780.16	ENSG00000102780	DGKH	-0.0301143424667747	-2.89868113007049	-0.331373796987768	0.740541344434564	0.962845091283119	Exon	Caudate
e68915	ENSG00000160741.16	ENSG00000160741	CRTC2	-0.0147182204908307	-1.31563240561095	-0.331369646733363	0.740544476508485	0.962845091283119	Exon	Caudate
e1077174	ENSG00000130725.7	ENSG00000130725	UBE2M	-0.0093581667663739	2.10630143756532	-0.331362801929384	0.740549642088491	0.962845091283119	Exon	Caudate
e1137378	ENSG00000198951.11	ENSG00000198951	NAGA	0.020106079431519	-2.0410176959162	0.331358415787158	0.740552952192172	0.962845091283119	Exon	Caudate
e173751	ENSG00000003436.14	ENSG00000003436	TFPI	-0.0212465685830322	-0.786364144961182	-0.331357950873342	0.740553303050419	0.962845091283119	Exon	Caudate
e340947	ENSG00000185261.14	ENSG00000185261	KIAA0825	-0.01769821232189	-2.04471096286542	-0.331356438553954	0.740554444358519	0.962845091283119	Exon	Caudate
e508849	ENSG00000132561.13	ENSG00000132561	MATN2	0.0272673921231233	-1.69114203261208	0.331355428099156	0.740555206922788	0.962845091283119	Exon	Caudate
e128786	ENSG00000115464.14	ENSG00000115464	USP34	0.0099721474487681	0.85923477319881	0.331352405656212	0.740557487884333	0.962845091283119	Exon	Caudate
e741512	ENSG00000158023.9	ENSG00000158023	WDR66	-0.0207603716008092	-1.87015050830199	-0.331345015544488	0.740563065025115	0.962845091283119	Exon	Caudate
e1074419	ENSG00000063244.12	ENSG00000063244	U2AF2	-0.0114307585242596	-0.279259315858297	-0.331344236248053	0.740563653142316	0.962845091283119	Exon	Caudate
e985657	ENSG00000079134.11	ENSG00000079134	THOC1	0.0206524812645859	-2.75308885742831	0.33133977434738	0.740567020439666	0.962845091283119	Exon	Caudate
e985706	ENSG00000079134.11	ENSG00000079134	THOC1	0.0206524812645859	-2.75308885742831	0.33133977434738	0.740567020439666	0.962845091283119	Exon	Caudate
e985727	ENSG00000079134.11	ENSG00000079134	THOC1	0.0206524812645859	-2.75308885742831	0.33133977434738	0.740567020439666	0.962845091283119	Exon	Caudate
e1046126	ENSG00000105738.10	ENSG00000105738	SIPA1L3	0.0135788105410249	-0.942186864533689	0.331335740383986	0.74057006478655	0.962845091283119	Exon	Caudate
e1010031	ENSG00000065000.15	ENSG00000065000	AP3D1	-0.0100698312731009	0.445123689104652	-0.331334666542406	0.740570875192774	0.962845091283119	Exon	Caudate
e288375	ENSG00000272576.1	ENSG00000272576		0.0265794936144881	-2.72306985038165	0.331333278291492	0.740571922877703	0.962845091283119	Exon	Caudate
e967580	ENSG00000108854.15	ENSG00000108854	SMURF2	0.0098210210511527	0.473178430559555	0.331329120758297	0.740575060486937	0.962845091283119	Exon	Caudate
e225344	ENSG00000259956.1	ENSG00000259956	RBM15B	0.0060844132041426	3.69601023278021	0.331316971354906	0.740584229429596	0.962845091283119	Exon	Caudate
e271301	ENSG00000242086.8	ENSG00000242086	LINC00969	-0.0262388697412387	-0.496553533526269	-0.33131427867418	0.740586261553745	0.962845091283119	Exon	Caudate
e1078744	ENSG00000215305.9	ENSG00000215305	VPS16	0.0124996611826171	-1.18576851478483	0.331313117247013	0.740587138065275	0.962845091283119	Exon	Caudate
e855029	ENSG00000161996.18	ENSG00000161996	WDR90	-0.0285261195341529	-3.55448345759593	-0.331312243661177	0.740587797347525	0.962845091283119	Exon	Caudate
e855228	ENSG00000161996.18	ENSG00000161996	WDR90	-0.0285261195341529	-3.55448345759593	-0.331312243661177	0.740587797347525	0.962845091283119	Exon	Caudate
e444258	ENSG00000196313.11	ENSG00000196313	POM121	-0.0157134402132504	-1.60630916963469	-0.331311252677053	0.740588545228751	0.962845091283119	Exon	Caudate
e523891	ENSG00000196150.13	ENSG00000196150	ZNF250	-0.0265052942925382	-3.45272819674129	-0.331304711017155	0.740593482129982	0.962845091283119	Exon	Caudate
e523897	ENSG00000196150.13	ENSG00000196150	ZNF250	-0.0265052942925382	-3.45272819674129	-0.331304711017155	0.740593482129982	0.962845091283119	Exon	Caudate
e521756	ENSG00000178685.13	ENSG00000178685	PARP10	0.0330137670217168	-3.74849484360235	0.331295090153662	0.740600742883525	0.962845091283119	Exon	Caudate
e526781	ENSG00000153707.16	ENSG00000153707	PTPRD	0.0111176364409574	0.196734321703162	0.331294064350298	0.740601517046736	0.962845091283119	Exon	Caudate
e510742	ENSG00000104517.12	ENSG00000104517	UBR5	0.0086603408022134	0.592378000038174	0.331288472311739	0.740605737305155	0.962845091283119	Exon	Caudate
e979148	ENSG00000108679.12	ENSG00000108679	LGALS3BP	0.0171726567677588	0.495797648225899	0.331286684298772	0.740607086703223	0.962845091283119	Exon	Caudate
e136138	ENSG00000115282.19	ENSG00000115282	TTC31	0.0210338955325307	-2.52981477895654	0.33128253957955	0.74061021469039	0.962845091283119	Exon	Caudate
e415858	ENSG00000135597.18	ENSG00000135597	REPS1	-0.0091305833950707	0.0357129648833878	-0.331279124750735	0.740612791838214	0.962845091283119	Exon	Caudate
e380542	ENSG00000196230.12	ENSG00000196230	TUBB	-0.0167905540958651	-2.29186064952223	-0.331279012197579	0.740612876781356	0.962845091283119	Exon	Caudate
e236597	ENSG00000080822.16	ENSG00000080822	CLDND1	0.0234643408205647	3.94889342447505	0.331267751566532	0.740621375123191	0.962845091283119	Exon	Caudate
e592105	ENSG00000165338.16	ENSG00000165338	HECTD2	0.0129209384399084	-0.535024353777146	0.331265279797761	0.740623240558952	0.962845091283119	Exon	Caudate
e370938	ENSG00000161011.19	ENSG00000161011	SQSTM1	-0.0118074223703441	0.701232126570464	-0.331264854662181	0.74062356140753	0.962845091283119	Exon	Caudate
e340993	ENSG00000133302.12	ENSG00000133302	SLF1	0.0235540245686012	-3.07729233909823	0.331255565168422	0.74063057217259	0.962845091283119	Exon	Caudate
e619871	ENSG00000187079.15	ENSG00000187079	TEAD1	-0.019403633917572	-1.93464103313861	-0.331254158785586	0.740631633569198	0.962845091283119	Exon	Caudate
e431076	ENSG00000105866.13	ENSG00000105866	SP4	0.0145790073153694	-1.7769168110605	0.331253865088717	0.740631855222178	0.962845091283119	Exon	Caudate
e719597	ENSG00000135679.22	ENSG00000135679	MDM2	0.007315285925746	2.23241533944459	0.331244005061562	0.740639296595674	0.962845091283119	Exon	Caudate
e558820	ENSG00000126883.16	ENSG00000126883	NUP214	0.0130332763633932	-0.999050834633317	0.33124384653363	0.74063941623708	0.962845091283119	Exon	Caudate
e1082748	ENSG00000149474.13	ENSG00000149474	KAT14	0.0101866643776025	-0.108273372225085	0.331242633416313	0.740640331779804	0.962845091283119	Exon	Caudate
e588578	ENSG00000148655.14	ENSG00000148655	C10orf11	-0.0192744603181228	-1.8663564960278	-0.331240495362687	0.740641945375209	0.962845091283119	Exon	Caudate
e405146	ENSG00000132424.14	ENSG00000132424	PNISR	-0.012261921701502	-0.23551698992974	-0.331234726622165	0.740646299066486	0.962845091283119	Exon	Caudate
e369642	ENSG00000175309.14	ENSG00000175309	PHYKPL	0.0155079634286852	-1.3158134171061	0.331233551681173	0.74064718580012	0.962845091283119	Exon	Caudate
e878282	ENSG00000184110.14	ENSG00000184110	EIF3C	0.0511143987412142	-3.31224748792794	0.331230159808986	0.740649745664359	0.962845091283119	Exon	Caudate
e806484	ENSG00000166428.12	ENSG00000166428	PLD4	0.0370109158641943	-3.45491114442428	0.331228543661489	0.740650965380609	0.962845091283119	Exon	Caudate
e392675	ENSG00000044090.8	ENSG00000044090	CUL7	0.013551383650892	-1.07593154324145	0.331225546442301	0.740653227401713	0.962845091283119	Exon	Caudate
e1088972	ENSG00000214078.12	ENSG00000214078	CPNE1	-0.0117403510599413	-0.504774018700175	-0.331225002473831	0.740653637938549	0.962845091283119	Exon	Caudate
e1017980	ENSG00000183248.11	ENSG00000183248	PRR36	0.0291366541137997	-3.06569069534198	0.331223148521724	0.740655037129821	0.962845091283119	Exon	Caudate
e111960	ENSG00000224177.6	ENSG00000224177	LINC00570	0.0252071913376604	-2.45859617148816	0.331220369809077	0.740657134246276	0.962845091283119	Exon	Caudate
e497330	ENSG00000165102.14	ENSG00000165102	HGSNAT	0.0139087152869619	-0.763757127414422	0.331217452653346	0.740659335848907	0.962845091283119	Exon	Caudate
e1147014	ENSG00000173681.16	ENSG00000173681	CXorf23	0.0127069614039789	-0.493769349622087	0.331214868534309	0.740661286107648	0.962845091283119	Exon	Caudate
e414501	ENSG00000135541.20	ENSG00000135541	AHI1	0.0108617720258365	0.185499992140602	0.331213202017568	0.740662543844264	0.962845091283119	Exon	Caudate
e1067040	ENSG00000161671.16	ENSG00000161671	EMC10	-0.0120530008415669	1.29137502551352	-0.331207585129082	0.740666782970513	0.962845091283119	Exon	Caudate
e828202	ENSG00000137871.19	ENSG00000137871	ZNF280D	-0.0140085124563416	-1.08788194849087	-0.331190801728126	0.740679449631109	0.962845091283119	Exon	Caudate
e285470	ENSG00000078177.13	ENSG00000078177	N4BP2	0.0144192877400889	-0.99387438533027	0.331186534426353	0.740682670232954	0.962845091283119	Exon	Caudate
e375576	ENSG00000008083.13	ENSG00000008083	JARID2	0.0101279420335959	0.116044588283022	0.331186327331968	0.740682826530561	0.962845091283119	Exon	Caudate
e494556	ENSG00000147526.19	ENSG00000147526	TACC1	0.0085686968833371	1.23917224767007	0.331174840780328	0.740691495640608	0.962845091283119	Exon	Caudate
e162812	ENSG00000115271.10	ENSG00000115271	GCA	0.0173337079999015	-0.447209175188342	0.331167196304756	0.740697265084082	0.962845091283119	Exon	Caudate
e853958	ENSG00000167930.15	ENSG00000167930	FAM234A	-0.0241111462431747	-2.64775533141165	-0.331164989563156	0.740698930560231	0.962845091283119	Exon	Caudate
e421941	ENSG00000085511.19	ENSG00000085511	MAP3K4	-0.0121786473771979	-1.12673985646982	-0.331163703488047	0.740699901189806	0.962845091283119	Exon	Caudate
e1068262	ENSG00000268520.1	ENSG00000268520		-0.0283063715467536	-3.82898075160475	-0.331160447895085	0.740702358260294	0.962845091283119	Exon	Caudate
e333398	ENSG00000145740.18	ENSG00000145740	SLC30A5	-0.0221895079432507	-2.36714999742658	-0.33115879415651	0.740703606375647	0.962845091283119	Exon	Caudate
e719201	ENSG00000127314.17	ENSG00000127314	RAP1B	-0.0103742212959407	0.664005538558585	-0.331154245223389	0.740707039565872	0.962845091283119	Exon	Caudate
e801438	ENSG00000066739.11	ENSG00000066739	ATG2B	0.0097251754207966	0.294812874947453	0.331149489135036	0.740710629106722	0.962845091283119	Exon	Caudate
e703753	ENSG00000066117.14	ENSG00000066117	SMARCD1	-0.0193196509501663	-1.50056483034183	-0.331148950308302	0.740711035773321	0.962845091283119	Exon	Caudate
e917971	ENSG00000108590.10	ENSG00000108590	MED31	-0.0317271667261756	-3.7435548158297	-0.331147811049941	0.740711895601578	0.962845091283119	Exon	Caudate
e625975	ENSG00000085063.14	ENSG00000085063	CD59	0.0115963717553562	3.53714685108783	0.331145416882808	0.740713702543559	0.962845091283119	Exon	Caudate
e377942	ENSG00000026950.16	ENSG00000026950	BTN3A1	0.0148322303859506	-0.970213143728585	0.331142970208724	0.740715549115424	0.962845091283119	Exon	Caudate
e606889	ENSG00000108010.11	ENSG00000108010	GLRX3	0.0105747087854435	-0.385205217387022	0.331141908575085	0.74071635035984	0.962845091283119	Exon	Caudate
e922407	ENSG00000179094.14	ENSG00000179094	PER1	-0.0176460570799004	-0.293756039712692	-0.331139577265107	0.740718109865274	0.962845091283119	Exon	Caudate
e460677	ENSG00000272949.1	ENSG00000272949		0.0471979409684208	-2.08086741254631	0.331137121118881	0.740719963589619	0.962845091283119	Exon	Caudate
e211661	ENSG00000076242.14	ENSG00000076242	MLH1	0.0160809647391094	-2.22676343656615	0.331131156111786	0.740724465558682	0.962845091283119	Exon	Caudate
e596145	ENSG00000107521.18	ENSG00000107521	HPS1	0.0104143479593789	-0.258150812152169	0.331127471656588	0.740727246331548	0.962845091283119	Exon	Caudate
e396679	ENSG00000001084.10	ENSG00000001084	GCLC	0.0092146575334174	1.21102398623559	0.331120338767722	0.740732629754159	0.962845091283119	Exon	Caudate
e396225	ENSG00000096093.15	ENSG00000096093	EFHC1	-0.0132794001967301	-0.453142831875877	-0.331119028654776	0.740733618540284	0.962845091283119	Exon	Caudate
e385407	ENSG00000241404.6	ENSG00000241404	EGFL8	-0.0288425976183393	-3.21095795049537	-0.331107304693046	0.740742467026051	0.962845091283119	Exon	Caudate
e999766	ENSG00000101751.10	ENSG00000101751	POLI	0.0158009689707672	-1.94052443535259	0.331106943907492	0.740742739324128	0.962845091283119	Exon	Caudate
e805390	ENSG00000256053.7	ENSG00000256053	APOPT1	0.0160128490977684	-1.19245113533745	0.331104795845992	0.740744360545527	0.962845091283119	Exon	Caudate
e805395	ENSG00000256053.7	ENSG00000256053	APOPT1	0.0160128490977684	-1.19245113533745	0.331104795845992	0.740744360545527	0.962845091283119	Exon	Caudate
e805398	ENSG00000256053.7	ENSG00000256053	APOPT1	0.0160128490977684	-1.19245113533745	0.331104795845992	0.740744360545527	0.962845091283119	Exon	Caudate
e805402	ENSG00000256053.7	ENSG00000256053	APOPT1	0.0160128490977684	-1.19245113533745	0.331104795845992	0.740744360545527	0.962845091283119	Exon	Caudate
e805405	ENSG00000256053.7	ENSG00000256053	APOPT1	0.0160128490977684	-1.19245113533745	0.331104795845992	0.740744360545527	0.962845091283119	Exon	Caudate
e830171	ENSG00000128915.11	ENSG00000128915	ICE2	-0.0249228846197301	-2.97260380207482	-0.331103298316048	0.740745490787403	0.962845091283119	Exon	Caudate
e545272	ENSG00000119514.6	ENSG00000119514	GALNT12	-0.0225973303656274	-2.09908995729628	-0.331101749407878	0.74074665980694	0.962845091283119	Exon	Caudate
e521410	ENSG00000178209.14	ENSG00000178209	PLEC	0.0098834763417092	1.5237097244979	0.331099300819187	0.740748507850594	0.962845091283119	Exon	Caudate
e17093	ENSG00000001460.17	ENSG00000001460	STPG1	-0.0144396734669585	-1.1906264558188	-0.331091829755524	0.740754146557727	0.962845884894358	Exon	Caudate
e88549	ENSG00000162687.16	ENSG00000162687	KCNT2	0.017171234937104	-2.04916625540771	0.33108993528728	0.740755576390035	0.962845884894358	Exon	Caudate
e431519	ENSG00000105889.14	ENSG00000105889	STEAP1B	0.0293940908189377	-2.42520134213892	0.331073917659831	0.740767665581483	0.962845884894358	Exon	Caudate
e166753	ENSG00000115827.13	ENSG00000115827	DCAF17	-0.0131626264543249	-1.12789196886925	-0.331073057856215	0.740768314514021	0.962845884894358	Exon	Caudate
e688600	ENSG00000212128.2	ENSG00000212128	TAS2R13	-0.0159556037887908	-0.507685684180653	-0.331072908175944	0.740768427484485	0.962845884894358	Exon	Caudate
e247524	ENSG00000183624.13	ENSG00000183624	HMCES	0.0108046870171213	1.26304013367349	0.331067199518864	0.740772736070166	0.962845884894358	Exon	Caudate
e724414	ENSG00000133640.18	ENSG00000133640	LRRIQ1	-0.040684023762389	-3.13201722336092	-0.331062639577867	0.740776177672924	0.962845884894358	Exon	Caudate
e640724	ENSG00000149761.8	ENSG00000149761	NUDT22	0.0165223415517789	-1.85145074490435	0.331060422536657	0.740777850980479	0.962845884894358	Exon	Caudate
e402033	ENSG00000118420.16	ENSG00000118420	UBE3D	-0.0114977902459581	0.661193964988403	-0.331059709227848	0.740778389349182	0.962845884894358	Exon	Caudate
e372393	ENSG00000112679.14	ENSG00000112679	DUSP22	-0.013916434279975	-1.34398032017686	-0.331059317682612	0.740778684867387	0.962845884894358	Exon	Caudate
e812700	ENSG00000198826.10	ENSG00000198826	ARHGAP11A	0.0234626132124961	-2.49492742418279	0.331058982941593	0.740778937512722	0.962845884894358	Exon	Caudate
e1051341	ENSG00000090006.17	ENSG00000090006	LTBP4	-0.02297326385639	-2.27846276179836	-0.331056191769802	0.740781044146978	0.962845884894358	Exon	Caudate
e736382	ENSG00000089009.15	ENSG00000089009	RPL6	-0.01748089727709	-2.02425605961714	-0.331037388222515	0.740795236157258	0.96286087319338	Exon	Caudate
e908290	ENSG00000141012.12	ENSG00000141012	GALNS	0.0147540006300277	-1.57406082208887	0.331029318936377	0.74080132649227	0.962862124354348	Exon	Caudate
e605501	ENSG00000065154.11	ENSG00000065154	OAT	-0.0142162708115718	-0.201220766226453	-0.33102906280516	0.740801519808883	0.962862124354348	Exon	Caudate
e203786	ENSG00000157020.17	ENSG00000157020	SEC13	-0.0074957233608172	1.30441559950163	-0.331021900303268	0.740806925757964	0.962863535776364	Exon	Caudate
e751552	ENSG00000244754.8	ENSG00000244754	N4BP2L2	-0.007223933580027	3.84747533452814	-0.33102057402675	0.740807926775978	0.962863535776364	Exon	Caudate
e941858	ENSG00000275832.4	ENSG00000275832	ARHGAP23	0.0180053248284464	0.958763907167993	0.331003446172127	0.740820854203459	0.962869513730567	Exon	Caudate
e974385	ENSG00000161526.14	ENSG00000161526	SAP30BP	-0.0108716042970881	-0.129581013474517	-0.33099951227481	0.740823823363992	0.962869513730567	Exon	Caudate
e289472	ENSG00000090989.17	ENSG00000090989	EXOC1	-0.009686969453543	-0.0846129894040628	-0.330998845938917	0.74082432629012	0.962869513730567	Exon	Caudate
e453495	ENSG00000105829.11	ENSG00000105829	BET1	0.0198329005488957	-1.58358338201518	0.330993912409589	0.740828049942309	0.962869513730567	Exon	Caudate
e837703	ENSG00000166233.13	ENSG00000166233	ARIH1	0.0081253823673874	0.857108857103105	0.330991288792617	0.74083003015742	0.962869513730567	Exon	Caudate
e1152807	ENSG00000101940.17	ENSG00000101940	WDR13	-0.0128968603376973	0.364041469052205	-0.330988220896808	0.740832345700977	0.962869513730567	Exon	Caudate
e696869	ENSG00000188906.14	ENSG00000188906	LRRK2	0.0152301790381209	-1.00045121347323	0.330987381577686	0.740832979190954	0.962869513730567	Exon	Caudate
e982138	ENSG00000262660.1	ENSG00000262660		0.0256043494944045	-3.11168639403283	0.330983976204995	0.740835549454075	0.962869513730567	Exon	Caudate
e51206	ENSG00000188641.12	ENSG00000188641	DPYD	-0.0189048216601987	0.120214529570067	-0.330982755250963	0.740836470990662	0.962869513730567	Exon	Caudate
e72760	ENSG00000132676.15	ENSG00000132676	DAP3	0.0095062938603176	0.125974711095708	0.330979141059476	0.740839198867612	0.962869601243225	Exon	Caudate
e649652	ENSG00000110721.11	ENSG00000110721	CHKA	0.0124328267542643	0.0405269148870995	0.330971989685081	0.740844596507521	0.96287169685699	Exon	Caudate
e167717	ENSG00000091428.17	ENSG00000091428	RAPGEF4	0.0310475734359695	-3.49668567201361	0.330969130673208	0.740846754406319	0.96287169685699	Exon	Caudate
e305747	ENSG00000150961.14	ENSG00000150961	SEC24D	-0.0232396912637647	-2.21816984647292	-0.330963281828428	0.740851168950192	0.96287169685699	Exon	Caudate
e750689	ENSG00000139514.12	ENSG00000139514	SLC7A1	0.0287878334095675	-3.63670000626366	0.330962904895207	0.740851453449101	0.96287169685699	Exon	Caudate
e12322	ENSG00000058453.16	ENSG00000058453	CROCC	-0.0312729906964192	-3.19907415418696	-0.330943262116235	0.740866279331869	0.962887106029194	Exon	Caudate
e882673	ENSG00000099364.16	ENSG00000099364	FBXL19	0.0151153788541942	-0.273403493022351	0.33093970410987	0.74086896483723	0.962887106029194	Exon	Caudate
e588647	ENSG00000156113.21	ENSG00000156113	KCNMA1	-0.0137990164949802	0.403297206158444	-0.330934881863783	0.740872604568133	0.962887106029194	Exon	Caudate
e470405	ENSG00000106477.18	ENSG00000106477	CEP41	0.0125628474047887	-0.860599585972492	0.330930202957586	0.740876136114637	0.962887106029194	Exon	Caudate
e197608	ENSG00000122085.16	ENSG00000122085	MTERF4	0.0184651026199427	-2.45590700091395	0.330929571777951	0.740876612517049	0.962887106029194	Exon	Caudate
e358128	ENSG00000176049.15	ENSG00000176049	JAKMIP2	-0.0084542877087339	1.06765828782678	-0.330918128947658	0.740885249365517	0.962894614365209	Exon	Caudate
e404626	ENSG00000135341.17	ENSG00000135341	MAP3K7	0.0077878843064028	0.190921034166115	0.330914833281345	0.740887736882976	0.962894614365209	Exon	Caudate
e658511	ENSG00000137500.9	ENSG00000137500	CCDC90B	0.0099233443536389	0.967407135550526	0.330909590400584	0.740891694133089	0.962894614365209	Exon	Caudate
e684775	ENSG00000272173.1	ENSG00000272173		0.0232480953468335	-1.84554469772945	0.330907817719884	0.740893032128245	0.962894614365209	Exon	Caudate
e50317	ENSG00000067334.13	ENSG00000067334	DNTTIP2	0.0106342332736066	1.32805006041397	0.33089998208318	0.740898946369123	0.962895450831962	Exon	Caudate
e320486	ENSG00000113504.20	ENSG00000113504	SLC12A7	0.0181250290673873	-1.82455330022399	0.330899312861701	0.740899451489864	0.962895450831962	Exon	Caudate
e353481	ENSG00000044115.20	ENSG00000044115	CTNNA1	0.0098165412479991	2.16478752550158	0.330896390059009	0.740901657589315	0.962895450831962	Exon	Caudate
e404476	ENSG00000112159.11	ENSG00000112159	MDN1	-0.0075980345646741	1.50529388010704	-0.330890146501174	0.740906370165533	0.962898117604696	Exon	Caudate
e673705	ENSG00000023171.15	ENSG00000023171	GRAMD1B	-0.0322287588774248	-3.22694210731713	-0.330880635690968	0.740913548850548	0.962903989355681	Exon	Caudate
e57689	ENSG00000081019.13	ENSG00000081019	RSBN1	0.0125948584244221	-0.560198536511283	0.330865760332669	0.74092477669983	0.96290913767233	Exon	Caudate
e658364	ENSG00000247137.8	ENSG00000247137		-0.01403434123761	-0.801619312893022	-0.33086573438873	0.740924796282239	0.96290913767233	Exon	Caudate
e267266	ENSG00000156931.15	ENSG00000156931	VPS8	-0.0105443964889863	-0.439398362801019	-0.330864812367593	0.740925492221211	0.96290913767233	Exon	Caudate
e675079	ENSG00000134910.12	ENSG00000134910	STT3A	0.011296940511007	0.21296627886742	0.330859825309264	0.740929256442561	0.962910571867442	Exon	Caudate
e54984	ENSG00000213366.12	ENSG00000213366	GSTM2	0.0113618580715909	1.74792341111778	0.330856069903783	0.740932091018989	0.962910797891421	Exon	Caudate
e823171	ENSG00000138606.19	ENSG00000138606	SHF	-0.0126229155409875	0.838739990352495	-0.330847858535031	0.740938288964483	0.962915394911875	Exon	Caudate
e651961	ENSG00000137496.17	ENSG00000137496	IL18BP	0.0269520076076062	-3.45281478352804	0.330844136858218	0.740941098093676	0.962915587846078	Exon	Caudate
e972144	ENSG00000167861.15	ENSG00000167861	HID1	0.011875024003524	0.49800679161767	0.330838956867284	0.74094500796709	0.962917211283919	Exon	Caudate
e210260	ENSG00000170266.15	ENSG00000170266	GLB1	-0.0097959769371479	-0.531782722966588	-0.33083036949288	0.740951489759038	0.962920496941483	Exon	Caudate
e9940	ENSG00000120949.14	ENSG00000120949	TNFRSF8	0.0385674919133783	-3.66329732964526	0.330828557340384	0.74095285758291	0.962920496941483	Exon	Caudate
e212988	ENSG00000157036.12	ENSG00000157036	EXOG	-0.0128440931788934	-1.10584796895674	-0.330824465455798	0.740955946165636	0.962921053022866	Exon	Caudate
e874225	ENSG00000140740.10	ENSG00000140740	UQCRC2	0.0077184210215599	2.95061070204565	0.3308139753466	0.740963864191601	0.962927884892429	Exon	Caudate
e369782	ENSG00000113240.12	ENSG00000113240	CLK4	0.0146038586482824	-0.778362262294474	0.330809844628589	0.74096698210116	0.962927884892429	Exon	Caudate
e913149	ENSG00000141258.12	ENSG00000141258	SGSM2	-0.0145606244747065	0.0260765224505976	-0.330806778501761	0.740969296448817	0.962927884892429	Exon	Caudate
e1127647	ENSG00000100330.15	ENSG00000100330	MTMR3	-0.0055292162056112	3.35737177030262	-0.330793494520388	0.740979323377328	0.962927884892429	Exon	Caudate
e683421	ENSG00000111642.14	ENSG00000111642	CHD4	0.0071628933652936	1.87873464636944	0.330791764839045	0.74098062896741	0.962927884892429	Exon	Caudate
e755716	ENSG00000136143.14	ENSG00000136143	SUCLA2	0.0095509338315595	0.749811404730397	0.330788372354308	0.740983189669245	0.962927884892429	Exon	Caudate
e1101356	ENSG00000075043.18	ENSG00000075043	KCNQ2	0.0170025627645601	0.701906462701455	0.330786387453723	0.740984687905344	0.962927884892429	Exon	Caudate
e372063	ENSG00000146063.18	ENSG00000146063	TRIM41	0.0100760711949741	2.03854641807573	0.330781786261025	0.740988160966203	0.962927884892429	Exon	Caudate
e206527	ENSG00000169814.12	ENSG00000169814	BTD	0.0123815196263971	-0.134426668097084	0.330775098119312	0.740993209302187	0.962927884892429	Exon	Caudate
e71761	ENSG00000177628.15	ENSG00000177628	GBA	-0.0116438279087523	-0.448355377959693	-0.330763469514411	0.741001986819969	0.962927884892429	Exon	Caudate
e258315	ENSG00000118855.18	ENSG00000118855	MFSD1	-0.0116595906982529	-0.475997608453117	-0.33075918496671	0.741005220896039	0.962927884892429	Exon	Caudate
e545748	ENSG00000136891.13	ENSG00000136891	TEX10	-0.011622140075923	-0.977375341245542	-0.33075466993099	0.741008628954787	0.962927884892429	Exon	Caudate
e264255	ENSG00000053524.11	ENSG00000053524	MCF2L2	0.014386349274618	0.924110018769768	0.330752461590432	0.741010295865796	0.962927884892429	Exon	Caudate
e1039568	ENSG00000178904.18	ENSG00000178904	DPY19L3	0.0131825747041488	-0.379239647621526	0.330750293207417	0.741011932617033	0.962927884892429	Exon	Caudate
e775106	ENSG00000100445.17	ENSG00000100445	SDR39U1	0.0095909625783038	1.01095277743236	0.330748218407274	0.741013498730615	0.962927884892429	Exon	Caudate
e717747	ENSG00000177990.11	ENSG00000177990	DPY19L2	-0.0236856170725412	-2.71086724708974	-0.330746732988804	0.741014619964108	0.962927884892429	Exon	Caudate
e107201	ENSG00000153187.17	ENSG00000153187	HNRNPU	0.0149382420319108	3.06473236108485	0.330744883066706	0.741016016335437	0.962927884892429	Exon	Caudate
e876733	ENSG00000077235.17	ENSG00000077235	GTF3C1	0.0117325264379457	0.731228924541926	0.330744126913979	0.741016587100253	0.962927884892429	Exon	Caudate
e11254	ENSG00000197312.11	ENSG00000197312	DDI2	-0.0129098286296086	-1.35959665704017	-0.330743867658235	0.741016782793631	0.962927884892429	Exon	Caudate
e609367	ENSG00000070047.11	ENSG00000070047	PHRF1	0.0116281100326467	-0.56770249935197	0.33073178543112	0.741025902810195	0.962927884892429	Exon	Caudate
e364876	ENSG00000134516.15	ENSG00000134516	DOCK2	0.0343048047886535	-3.34368561571921	0.330728322425658	0.741028516794211	0.962927884892429	Exon	Caudate
e879138	ENSG00000169682.17	ENSG00000169682	SPNS1	-0.0143407199521053	-1.32402754256489	-0.330722470733279	0.741032933840077	0.962927884892429	Exon	Caudate
e427801	ENSG00000136238.17	ENSG00000136238	RAC1	0.0098787123586368	0.455296238807774	0.330719695779535	0.741035028467527	0.962927884892429	Exon	Caudate
e425402	ENSG00000164880.15	ENSG00000164880	INTS1	-0.0126147975388708	-0.625417251812196	-0.330715871497157	0.741037915166315	0.962927884892429	Exon	Caudate
e74096	ENSG00000198952.8	ENSG00000198952	SMG5	-0.0087447167405632	0.537121991910656	-0.330714658738171	0.741038830598929	0.962927884892429	Exon	Caudate
e647950	ENSG00000173020.10	ENSG00000173020	GRK2	0.009165532504017	0.230053906923623	0.330714114595599	0.741039241336766	0.962927884892429	Exon	Caudate
e589856	ENSG00000133661.15	ENSG00000133661	SFTPD	-0.0203108509816821	-1.40479908986985	-0.330710605324844	0.741041890258797	0.962927884892429	Exon	Caudate
e692235	ENSG00000111731.12	ENSG00000111731	C2CD5	0.014440038689841	-0.451633129382857	0.330705761025195	0.741045546913051	0.962927884892429	Exon	Caudate
e471215	ENSG00000155530.2	ENSG00000155530	LRGUK	-0.0341779680525266	-3.43091001450392	-0.330701798612747	0.74104853789101	0.962927884892429	Exon	Caudate
e655443	ENSG00000241170.2	ENSG00000241170		0.0336466932788437	-3.68979733466301	0.330700819386125	0.741049277048703	0.962927884892429	Exon	Caudate
e68967	ENSG00000160741.16	ENSG00000160741	CRTC2	0.0116702922021995	0.142509893861559	0.330691293154089	0.741056467825376	0.962927884892429	Exon	Caudate
e230280	ENSG00000180376.16	ENSG00000180376	CCDC66	-0.0149495078849369	-1.54688176010874	-0.330686608908234	0.741060003687721	0.962927884892429	Exon	Caudate
e213799	ENSG00000168028.13	ENSG00000168028	RPSA	-0.0096125211163432	5.12316170208315	-0.330671614505698	0.741071322119303	0.962927884892429	Exon	Caudate
e1014352	ENSG00000167733.13	ENSG00000167733	HSD11B1L	0.0234602520581059	-1.72628544723366	0.330660138152788	0.741079985010987	0.962927884892429	Exon	Caudate
e1036315	ENSG00000105676.13	ENSG00000105676	ARMC6	0.0130473027921789	-0.362727814163513	0.33065659208612	0.741082661755782	0.962927884892429	Exon	Caudate
e10752	ENSG00000175147.11	ENSG00000175147	TMEM51-AS1	-0.0239180956407577	-2.03909363719501	-0.330655277249437	0.741083654259706	0.962927884892429	Exon	Caudate
e218282	ENSG00000132153.14	ENSG00000132153	DHX30	0.0094189505110305	0.06270613457824	0.330651259760099	0.741086686862543	0.962927884892429	Exon	Caudate
e652709	ENSG00000165458.13	ENSG00000165458	INPPL1	0.0192891628792275	-2.39616137233544	0.330650675669247	0.741087127764005	0.962927884892429	Exon	Caudate
e299976	ENSG00000168785.7	ENSG00000168785	TSPAN5	-0.0102230960073729	0.0384320862159137	-0.330645394132218	0.741091114540475	0.962927884892429	Exon	Caudate
e1015230	ENSG00000087903.12	ENSG00000087903	RFX2	-0.0255097378420865	-3.04348699379862	-0.330642407578718	0.741093368948135	0.962927884892429	Exon	Caudate
e712498	ENSG00000135469.13	ENSG00000135469	COQ10A	0.0246249036528705	-2.94979167114519	0.330641397505694	0.741094131404883	0.962927884892429	Exon	Caudate
e859621	ENSG00000008710.18	ENSG00000008710	PKD1	-0.0134052755203206	0.295582742862856	-0.330640728746561	0.741094636219925	0.962927884892429	Exon	Caudate
e383003	ENSG00000213722.8	ENSG00000213722	DDAH2	0.0234697583700585	-2.41386444287925	0.330632488625498	0.741100856311724	0.962927884892429	Exon	Caudate
e316951	ENSG00000218336.8	ENSG00000218336	TENM3	0.0150969042009651	0.502657664194082	0.330625942590064	0.741105797627606	0.962927884892429	Exon	Caudate
e1053490	ENSG00000105737.9	ENSG00000105737	GRIK5	0.0164365237920993	0.524166045558596	0.330625506619318	0.741106126723237	0.962927884892429	Exon	Caudate
e674240	ENSG00000064199.6	ENSG00000064199	SPA17	-0.0173293909447226	-0.774500690104678	-0.330624804598724	0.741106656648597	0.962927884892429	Exon	Caudate
e1170367	ENSG00000173275.12	ENSG00000173275	ZNF449	0.0094621592586244	1.28657102589791	0.330623751773302	0.741107451381766	0.962927884892429	Exon	Caudate
e1139489	ENSG00000077942.18	ENSG00000077942	FBLN1	-0.0179702513095064	0.039935005112648	-0.330622897242583	0.741108096430896	0.962927884892429	Exon	Caudate
e383678	ENSG00000204371.11	ENSG00000204371	EHMT2	0.0098195667251599	1.34711727788588	0.330620466294637	0.741109931451772	0.962927884892429	Exon	Caudate
e823193	ENSG00000138606.19	ENSG00000138606	SHF	0.0180214277095527	-1.08639643397476	0.330619960613716	0.741110313169324	0.962927884892429	Exon	Caudate
e136047	ENSG00000115275.11	ENSG00000115275	MOGS	0.017253228448285	-1.50788194587665	0.330616397829024	0.741113002569519	0.962927884892429	Exon	Caudate
e639823	ENSG00000168004.9	ENSG00000168004	HRASLS5	-0.0255822384126593	-2.88768740938373	-0.330615963319943	0.741113330562839	0.962927884892429	Exon	Caudate
e322406	ENSG00000169862.18	ENSG00000169862	CTNND2	0.0140234507874021	0.273980153567429	0.330615742605099	0.74111349717156	0.962927884892429	Exon	Caudate
e460506	ENSG00000160991.15	ENSG00000160991	ORAI2	0.013840651294943	3.06233330699213	0.330615113319878	0.741113972193625	0.962927884892429	Exon	Caudate
e199541	ENSG00000224318.5	ENSG00000224318	CHL1-AS2	0.0238310306340173	-2.20448267675765	0.330611900273192	0.741116397594683	0.962927884892429	Exon	Caudate
e332577	ENSG00000123213.22	ENSG00000123213	NLN	0.0092281345500985	0.68827203922097	0.330603562335885	0.741122691583735	0.962927884892429	Exon	Caudate
e676639	ENSG00000170322.14	ENSG00000170322	NFRKB	-0.0286751913613258	-3.62554260422323	-0.330595045924412	0.741129120314042	0.962927884892429	Exon	Caudate
e657851	ENSG00000137513.9	ENSG00000137513	NARS2	-0.0137734622242998	-0.0746600475652046	-0.330593822401399	0.741130043908703	0.962927884892429	Exon	Caudate
e463617	ENSG00000105879.11	ENSG00000105879	CBLL1	0.0177463817963391	-2.08527932029303	0.330593741964491	0.74113010462772	0.962927884892429	Exon	Caudate
e1120416	ENSG00000099917.17	ENSG00000099917	MED15	-0.0172314261404222	-2.33261701289479	-0.330593070181324	0.741130611733472	0.962927884892429	Exon	Caudate
e380054	ENSG00000204590.12	ENSG00000204590	GNL1	0.0103850719184131	0.749721556539251	0.330577661287326	0.74114224340271	0.962927884892429	Exon	Caudate
e624639	ENSG00000169519.20	ENSG00000169519	METTL15	0.0230982320030529	-2.73774680788555	0.330576844770374	0.741142859766263	0.962927884892429	Exon	Caudate
e646406	ENSG00000174669.11	ENSG00000174669	SLC29A2	0.0243896599835307	-3.02988264213231	0.330573817186132	0.741145145198014	0.962927884892429	Exon	Caudate
e880085	ENSG00000013364.18	ENSG00000013364	MVP	0.0167791525265231	0.588612947597395	0.330573557492602	0.74114534123291	0.962927884892429	Exon	Caudate
e181993	ENSG00000115020.16	ENSG00000115020	PIKFYVE	0.0209628933340088	-2.94519399159808	0.330570903421634	0.741147344712848	0.962927884892429	Exon	Caudate
e110692	ENSG00000134313.14	ENSG00000134313	KIDINS220	0.0071592777108113	2.08500803129434	0.330567937729567	0.741149583428452	0.962927884892429	Exon	Caudate
e742777	ENSG00000150967.17	ENSG00000150967	ABCB9	0.0186976928603746	-1.368552210716	0.330566581580878	0.741150607146808	0.962927884892429	Exon	Caudate
e583595	ENSG00000204130.12	ENSG00000204130	RUFY2	-0.0101494642626569	-0.496434153127432	-0.330565380451116	0.741151513846136	0.962927884892429	Exon	Caudate
e281937	ENSG00000002549.12	ENSG00000002549	LAP3	0.0134608900414751	1.54249094750375	0.330562072657538	0.741154010809037	0.962927884892429	Exon	Caudate
e59897	ENSG00000134250.18	ENSG00000134250	NOTCH2	-0.0126635028435768	1.11064695814295	-0.330552918865456	0.741160920770583	0.962927884892429	Exon	Caudate
e603392	ENSG00000151923.17	ENSG00000151923	TIAL1	-0.0070201612689413	1.45351539882872	-0.330546504102716	0.741165763122012	0.962927884892429	Exon	Caudate
e652935	ENSG00000162129.12	ENSG00000162129	CLPB	0.01061219628304	-0.491618627714152	0.330545367793734	0.74116662089564	0.962927884892429	Exon	Caudate
e255097	ENSG00000071794.15	ENSG00000071794	HLTF	0.0092333157087308	0.974248816593297	0.330545086613808	0.741166833151976	0.962927884892429	Exon	Caudate
e641612	ENSG00000110076.18	ENSG00000110076	NRXN2	-0.0127214317544324	1.12835964412302	-0.330540029707463	0.741170650499039	0.962927884892429	Exon	Caudate
e611056	ENSG00000183020.13	ENSG00000183020	AP2A2	0.011699752453876	0.240737726636822	0.330536741230007	0.74117313290157	0.962927884892429	Exon	Caudate
e491568	ENSG00000214050.7	ENSG00000214050	FBXO16	-0.0216425335473807	-2.02128797198993	-0.330536081726308	0.74117363074738	0.962927884892429	Exon	Caudate
e518095	ENSG00000167632.14	ENSG00000167632	TRAPPC9	0.0093434133772376	-0.0665319933462104	0.330525125848795	0.74118190113042	0.962927884892429	Exon	Caudate
e688313	ENSG00000256667.6	ENSG00000256667	KLRA1P	0.0228925465458012	-2.45415198050882	0.330522808381427	0.741183650546196	0.962927884892429	Exon	Caudate
e317932	ENSG00000151726.13	ENSG00000151726	ACSL1	-0.0161017806527432	0.0024818905867175	-0.330522748421948	0.741183695808581	0.962927884892429	Exon	Caudate
e965632	ENSG00000173826.14	ENSG00000173826	KCNH6	-0.0359438496112924	-3.84549501276344	-0.330520745000827	0.741185208157424	0.962927884892429	Exon	Caudate
e1132025	ENSG00000100345.20	ENSG00000100345	MYH9	-0.0132064786024627	1.2666915344304	-0.330511977028737	0.741191826963608	0.962927884892429	Exon	Caudate
e594106	ENSG00000059573.8	ENSG00000059573	ALDH18A1	-0.0156904010101932	-1.94953084006172	-0.330506132989667	0.741196238548767	0.962927884892429	Exon	Caudate
e586384	ENSG00000122884.12	ENSG00000122884	P4HA1	0.0183231436950162	0.476325747661953	0.330504061520018	0.741197802274922	0.962927884892429	Exon	Caudate
e1132713	ENSG00000100055.20	ENSG00000100055	CYTH4	0.031369583107192	-2.88453872891134	0.330501295635017	0.741199890208088	0.962927884892429	Exon	Caudate
e1107372	ENSG00000159131.16	ENSG00000159131	GART	0.0093412417129098	0.403810350182954	0.33049550993465	0.74120425776957	0.962927884892429	Exon	Caudate
e1064941	ENSG00000196961.12	ENSG00000196961	AP2A1	0.0096420590449534	0.82380006063558	0.330492775072152	0.741206322290062	0.962927884892429	Exon	Caudate
e927555	ENSG00000133030.19	ENSG00000133030	MPRIP	0.0104685719255277	0.145537398874303	0.330481922717288	0.741214514643216	0.962927884892429	Exon	Caudate
e219196	ENSG00000164054.15	ENSG00000164054	SHISA5	-0.0079241505730652	3.7883318360001	-0.330481196425916	0.741215062915632	0.962927884892429	Exon	Caudate
e429387	ENSG00000006747.14	ENSG00000006747	SCIN	0.0217479278144634	-1.08152845905819	0.330475059173558	0.741219695890955	0.962927884892429	Exon	Caudate
e425360	ENSG00000164880.15	ENSG00000164880	INTS1	0.0113743584968207	-0.69401898605146	0.330472567402411	0.74122157691687	0.962927884892429	Exon	Caudate
e961693	ENSG00000011143.16	ENSG00000011143	MKS1	-0.016148367547594	-1.89235250028601	-0.330467154676592	0.741225662962606	0.962927884892429	Exon	Caudate
e622482	ENSG00000110768.11	ENSG00000110768	GTF2H1	0.0088345513292032	0.887573836595045	0.330458274260571	0.741232366770097	0.962927884892429	Exon	Caudate
e169222	ENSG00000018510.13	ENSG00000018510	AGPS	0.0116698511638562	-0.380907032013902	0.330457402589463	0.741233024793857	0.962927884892429	Exon	Caudate
e6440	ENSG00000215788.9	ENSG00000215788	TNFRSF25	-0.0190538597895724	-0.289823846638258	-0.330454669454874	0.741235088036009	0.962927884892429	Exon	Caudate
e218252	ENSG00000173473.10	ENSG00000173473	SMARCC1	-0.0092890888512004	0.810504647106309	-0.330452211605224	0.741236943467272	0.962927884892429	Exon	Caudate
e701401	ENSG00000174243.9	ENSG00000174243	DDX23	-0.0103846009432168	0.126065394394434	-0.330451122590373	0.741237765565315	0.962927884892429	Exon	Caudate
e509872	ENSG00000186106.11	ENSG00000186106	ANKRD46	0.0071291743567574	1.85012462830089	0.330445394664103	0.741242089585587	0.962927884892429	Exon	Caudate
e729067	ENSG00000120805.13	ENSG00000120805	ARL1	0.0078813502128057	1.14527122312976	0.330437372722021	0.74124814537568	0.962927884892429	Exon	Caudate
e1107305	ENSG00000159128.14	ENSG00000159128	IFNGR2	0.0116340605868264	1.78859713209687	0.330436387323974	0.741248889256971	0.962927884892429	Exon	Caudate
e976102	ENSG00000141576.14	ENSG00000141576	RNF157	0.010678962857293	4.77451474517142	0.330436182301848	0.7412490440291	0.962927884892429	Exon	Caudate
e979077	ENSG00000055483.19	ENSG00000055483	USP36	0.0111334425139043	-0.200305457763588	0.330435555708813	0.741249517047079	0.962927884892429	Exon	Caudate
e29394	ENSG00000066136.20	ENSG00000066136	NFYC	-0.0110994907408387	-0.446410367065451	-0.330434083021826	0.741250628785678	0.962927884892429	Exon	Caudate
e8243	ENSG00000130939.18	ENSG00000130939	UBE4B	-0.0112531429104734	-0.51207721536667	-0.330432992223344	0.74125145223513	0.962927884892429	Exon	Caudate
e242391	ENSG00000183833.16	ENSG00000183833	MAATS1	-0.0191128950660032	-1.42111518007358	-0.330431674817001	0.741252446752432	0.962927884892429	Exon	Caudate
e644019	ENSG00000126391.13	ENSG00000126391	FRMD8	0.0242745746213494	-2.55086471559558	0.330427245526606	0.74125579045132	0.962927884892429	Exon	Caudate
e1043461	ENSG00000167595.14	ENSG00000167595	PROSER3	0.0167949113478459	-2.0069445937764	0.330424569931894	0.741257810276798	0.962927884892429	Exon	Caudate
e404851	ENSG00000186231.16	ENSG00000186231	KLHL32	0.0157511357315617	0.608581402041715	0.330423655390487	0.74125850067102	0.962927884892429	Exon	Caudate
e1114264	ENSG00000142185.16	ENSG00000142185	TRPM2	0.0212133173564044	-0.370445294101717	0.330423626160265	0.74125852273714	0.962927884892429	Exon	Caudate
e27364	ENSG00000127603.23	ENSG00000127603	MACF1	-0.0100645184352173	2.61202486642942	-0.330419148712794	0.741261902799141	0.962927884892429	Exon	Caudate
e1061444	ENSG00000161558.10	ENSG00000161558	TMEM143	0.0145532196790072	-1.59280063283974	0.330418164220683	0.741262646001023	0.962927884892429	Exon	Caudate
e170148	ENSG00000155657.25	ENSG00000155657	TTN	-0.0220379040244363	-1.98986451805359	-0.33041719418281	0.741263378291508	0.962927884892429	Exon	Caudate
e682497	ENSG00000067182.7	ENSG00000067182	TNFRSF1A	-0.0314549113839267	-2.84786359256729	-0.330416052699493	0.741264240008032	0.962927884892429	Exon	Caudate
e410314	ENSG00000146352.12	ENSG00000146352	CLVS2	0.0169871076284605	-0.026023101218875	0.330413880828871	0.741265879574553	0.962927884892429	Exon	Caudate
e905183	ENSG00000135698.9	ENSG00000135698	MPHOSPH6	0.0320699481746506	-3.48402099247421	0.330413735140595	0.741265989556109	0.962927884892429	Exon	Caudate
e53190	ENSG00000134215.15	ENSG00000134215	VAV3	-0.0284858368052484	-3.22324150100293	-0.330410549091742	0.741268394738014	0.962927884892429	Exon	Caudate
e1076052	ENSG00000083828.15	ENSG00000083828	ZNF586	0.0153330244011646	-1.29556230006432	0.33040608909464	0.741271761641159	0.962927884892429	Exon	Caudate
e501987	ENSG00000252637.1	ENSG00000252637	RNA5SP268	-0.0313464992843508	-3.76970460016165	-0.330405103432588	0.741272505729458	0.962927884892429	Exon	Caudate
e233003	ENSG00000163636.10	ENSG00000163636	PSMD6	-0.009326613332718	1.04011771327845	-0.330387080635378	0.7412861114016	0.962936217452572	Exon	Caudate
e405082	ENSG00000112234.8	ENSG00000112234	FBXL4	0.0112711920537963	-0.0904800615962166	0.330386143818058	0.741286818620861	0.962936217452572	Exon	Caudate
e1082623	ENSG00000089006.16	ENSG00000089006	SNX5	-0.010918431921479	2.63850431957553	-0.330382887713871	0.741289276710765	0.962936217452572	Exon	Caudate
e1098572	ENSG00000254995.4	ENSG00000254995	STX16-NPEPL1	0.0141134235602072	-0.86253746938996	0.330382508296704	0.741289563139581	0.962936217452572	Exon	Caudate
e1119918	ENSG00000099899.14	ENSG00000099899	TRMT2A	0.010595522885533	-0.683022062478817	0.330372359203252	0.741297224885403	0.962937091458152	Exon	Caudate
e67012	ENSG00000143416.20	ENSG00000143416	SELENBP1	-0.0133079408052714	1.4982626632917	-0.330372252774261	0.741297305230832	0.962937091458152	Exon	Caudate
e144427	ENSG00000158417.10	ENSG00000158417	EIF5B	0.0138506596902055	-0.800430098907398	0.330368832258176	0.741299887450096	0.962937091458152	Exon	Caudate
e518799	ENSG00000169398.19	ENSG00000169398	PTK2	0.0095732764033829	3.12722102232487	0.330367518954331	0.741300878891463	0.962937091458152	Exon	Caudate
e257596	ENSG00000163660.11	ENSG00000163660	CCNL1	0.0146947649500534	-0.14619131262386	0.330356625953263	0.74130910226928	0.962943287221886	Exon	Caudate
e96282	ENSG00000143473.11	ENSG00000143473	KCNH1	-0.0115548196400174	2.35576464916132	-0.330346865633245	0.741316470585234	0.962943287221886	Exon	Caudate
e973762	ENSG00000266714.6	ENSG00000266714	MYO15B	-0.0231384224463539	-1.57712835326409	-0.330341884868871	0.741320230701203	0.962943287221886	Exon	Caudate
e396293	ENSG00000225791.6	ENSG00000225791	TRAM2-AS1	-0.0153083768363116	-1.02107929784148	-0.330330210685557	0.741329043887462	0.962943287221886	Exon	Caudate
e892050	ENSG00000103034.14	ENSG00000103034	NDRG4	0.0142525237631906	3.90049759609158	0.330328014936699	0.741330701527023	0.962943287221886	Exon	Caudate
e130191	ENSG00000138071.13	ENSG00000138071	ACTR2	0.0272888030371135	-2.62065477765635	0.330320618463295	0.74133628536524	0.962943287221886	Exon	Caudate
e824567	ENSG00000138593.8	ENSG00000138593	SECISBP2L	0.0140194821667219	1.1186535811964	0.330319482027375	0.741337143298872	0.962943287221886	Exon	Caudate
e186885	ENSG00000181378.13	ENSG00000181378	CFAP65	-0.0348680614214835	-2.19770314282125	-0.330318325919968	0.7413380160835	0.962943287221886	Exon	Caudate
e186888	ENSG00000181378.13	ENSG00000181378	CFAP65	-0.0348680614214835	-2.19770314282125	-0.330318325919968	0.7413380160835	0.962943287221886	Exon	Caudate
e1074744	ENSG00000167685.14	ENSG00000167685	ZNF444	0.028562103427804	-2.79133514729787	0.330317520809926	0.741338623888531	0.962943287221886	Exon	Caudate
e915024	ENSG00000132388.12	ENSG00000132388	UBE2G1	0.0246150716189165	-3.21238635712075	0.33031688696943	0.741339102396452	0.962943287221886	Exon	Caudate
e602206	ENSG00000165832.5	ENSG00000165832	TRUB1	-0.0118732045287768	-0.0915082644225198	-0.33031656347025	0.741339346617114	0.962943287221886	Exon	Caudate
e92265	ENSG00000058673.15	ENSG00000058673	ZC3H11A	-0.0113248089670934	-0.347727197173859	-0.330315382306794	0.741340238318267	0.962943287221886	Exon	Caudate
e202180	ENSG00000156983.15	ENSG00000156983	BRPF1	0.0238414517291863	-2.453441334168	0.330308607261255	0.741345353041254	0.962946474733155	Exon	Caudate
e1164289	ENSG00000269743.2	ENSG00000269743	SLC25A53	-0.0150053522517921	-1.89371196911497	-0.330301189171489	0.74135095323437	0.962950292804941	Exon	Caudate
e886265	ENSG00000121274.12	ENSG00000121274	PAPD5	0.0151711541025829	-0.977378063639421	0.330290814673038	0.741358785353926	0.962956749177292	Exon	Caudate
e610345	ENSG00000177542.10	ENSG00000177542	SLC25A22	0.016345462910185	-0.349956211336284	0.330285387885849	0.74136288226111	0.962956749177292	Exon	Caudate
e281754	ENSG00000263327.6	ENSG00000263327	TAPT1-AS1	-0.0155253041425845	-1.42937842696237	-0.330278746822141	0.741367895886118	0.962956749177292	Exon	Caudate
e603918	ENSG00000066468.21	ENSG00000066468	FGFR2	0.0153295049232642	4.0889772603857	0.330271318809245	0.741373503626018	0.962956749177292	Exon	Caudate
e645960	ENSG00000175115.11	ENSG00000175115	PACS1	0.0121907238557888	1.17910720306266	0.330268723996908	0.741375462569415	0.962956749177292	Exon	Caudate
e125199	ENSG00000116062.14	ENSG00000116062	MSH6	0.0149872345162373	-0.689898325195693	0.330266182744318	0.741377381079722	0.962956749177292	Exon	Caudate
e138752	ENSG00000115525.16	ENSG00000115525	ST3GAL5	0.0183854318266679	-1.59027753054441	0.330265218201318	0.741378109258718	0.962956749177292	Exon	Caudate
e600190	ENSG00000108039.17	ENSG00000108039	XPNPEP1	-0.0092943913691555	0.0130322363785992	-0.330263810570297	0.741379171946175	0.962956749177292	Exon	Caudate
e313559	ENSG00000164124.10	ENSG00000164124	TMEM144	0.0247910465870563	2.54965952528123	0.330261637595778	0.741380812428728	0.962956749177292	Exon	Caudate
e186637	ENSG00000135929.8	ENSG00000135929	CYP27A1	0.0161271724793919	0.305528891581142	0.330258760125598	0.741382984770619	0.962956749177292	Exon	Caudate
e456097	ENSG00000197037.10	ENSG00000197037	ZSCAN25	-0.0084574653987503	0.333083008411746	-0.330255835827487	0.741385192467307	0.962956749177292	Exon	Caudate
e48551	ENSG00000117228.9	ENSG00000117228	GBP1	-0.0367212679979351	-1.94672606621776	-0.330246735837767	0.741392062511463	0.962958450448288	Exon	Caudate
e1117604	ENSG00000243156.7	ENSG00000243156	MICAL3	0.010180194311155	1.18882802554794	0.330246165819106	0.741392492848173	0.962958450448288	Exon	Caudate
e1010013	ENSG00000065000.15	ENSG00000065000	AP3D1	0.0091416056589501	0.967113304197532	0.330240452840235	0.741396805877302	0.962958450448288	Exon	Caudate
e586108	ENSG00000148719.14	ENSG00000148719	DNAJB12	-0.007021302780148	0.608745246656277	-0.330231937055458	0.741403234907606	0.962958450448288	Exon	Caudate
e115052	ENSG00000119772.16	ENSG00000119772	DNMT3A	0.0367099371250636	-4.04110586860651	0.330230877697401	0.741404034676038	0.962958450448288	Exon	Caudate
e1022734	ENSG00000142453.11	ENSG00000142453	CARM1	0.0122820719568156	-0.729973939388431	0.330230807830818	0.741404087422225	0.962958450448288	Exon	Caudate
e424484	ENSG00000197461.13	ENSG00000197461	PDGFA	0.0173753745343719	-0.628855796516413	0.330211641304958	0.741418557349469	0.962958450448288	Exon	Caudate
e973299	ENSG00000177728.15	ENSG00000177728	TMEM94	-0.0088586766279716	2.21215487425923	-0.330210587177532	0.741419353174352	0.962958450448288	Exon	Caudate
e165400	ENSG00000138385.15	ENSG00000138385	SSB	-0.0076739656920141	1.850747508486	-0.330195758522953	0.741430548256675	0.962958450448288	Exon	Caudate
e720809	ENSG00000127329.15	ENSG00000127329	PTPRB	-0.02848742411747	-3.01788209553591	-0.330191333522888	0.741433888977681	0.962958450448288	Exon	Caudate
e1139368	ENSG00000100376.11	ENSG00000100376	FAM118A	0.0297892286104221	-3.78231352214841	0.330191201985521	0.741433988283889	0.962958450448288	Exon	Caudate
e465870	ENSG00000198898.12	ENSG00000198898	CAPZA2	0.010520524115664	1.86799775936378	0.330182156858093	0.741440817055736	0.962958450448288	Exon	Caudate
e998526	ENSG00000265681.7	ENSG00000265681	RPL17	0.0106922539388172	3.95317812788096	0.330178661645087	0.741443455831352	0.962958450448288	Exon	Caudate
e365936	ENSG00000072786.12	ENSG00000072786	STK10	-0.0185745384150413	-2.46375973936069	-0.330178387096713	0.741443663106848	0.962958450448288	Exon	Caudate
e1152697	ENSG00000068354.15	ENSG00000068354	TBC1D25	0.0171472128416003	-1.36636399184404	0.330177989626425	0.741443963184603	0.962958450448288	Exon	Caudate
e734002	ENSG00000139436.20	ENSG00000139436	GIT2	0.0131683383140246	-0.140540405399941	0.330175099186679	0.741446145378268	0.962958450448288	Exon	Caudate
e1026669	ENSG00000104907.12	ENSG00000104907	TRMT1	-0.0125924244503639	-1.14505111271837	-0.330175045970908	0.741446185554568	0.962958450448288	Exon	Caudate
e353610	ENSG00000120725.12	ENSG00000120725	SIL1	-0.0149052730917946	-1.47523716986231	-0.33017478210705	0.741446384763823	0.962958450448288	Exon	Caudate
e436743	ENSG00000078053.16	ENSG00000078053	AMPH	-0.0147800616804636	-0.402179444232433	-0.330173148816661	0.741447617849199	0.962958450448288	Exon	Caudate
e678444	ENSG00000120647.9	ENSG00000120647	CCDC77	-0.0319570999220995	-3.73351139468625	-0.330170880344694	0.741449330478768	0.962958450448288	Exon	Caudate
e4467	ENSG00000157873.17	ENSG00000157873	TNFRSF14	-0.022550740136784	-2.29541073358044	-0.33016856550587	0.741451078115275	0.962958450448288	Exon	Caudate
e387422	ENSG00000112511.17	ENSG00000112511	PHF1	0.0272337713335544	-3.20191207006322	0.330164847095065	0.741453885410922	0.962958450448288	Exon	Caudate
e457154	ENSG00000214309.4	ENSG00000214309	MBLAC1	-0.0149610198172426	-1.1291840125746	-0.330160329603787	0.741457295994515	0.962958450448288	Exon	Caudate
e1124318	ENSG00000178026.12	ENSG00000178026	LRRC75B	-0.0160559121365782	-1.59471249669884	-0.330159901147436	0.741457619467723	0.962958450448288	Exon	Caudate
e531573	ENSG00000213930.11	ENSG00000213930	GALT	-0.014379258524205	-1.5047559187403	-0.330151888775889	0.741463668604686	0.962958450448288	Exon	Caudate
e874784	ENSG00000237296.9	ENSG00000237296	SMG1P1	-0.0195009585166209	-1.55297543969339	-0.330151192302772	0.741464194424953	0.962958450448288	Exon	Caudate
e1156237	ENSG00000172943.19	ENSG00000172943	PHF8	-0.0182752729951926	-2.02444068290833	-0.330148471001234	0.741466248942602	0.962958450448288	Exon	Caudate
e437709	ENSG00000106608.16	ENSG00000106608	URGCP	0.0098704682287024	-0.193497977997451	0.330147870103879	0.741466702605999	0.962958450448288	Exon	Caudate
e1157204	ENSG00000204272.12	ENSG00000204272	LINC01420	0.00976219201273	0.797390410602226	0.330142947456114	0.741470419092897	0.962958450448288	Exon	Caudate
e629888	ENSG00000175213.2	ENSG00000175213	ZNF408	0.0125214106078958	-1.26937086258491	0.330138778644234	0.741473566455612	0.962958450448288	Exon	Caudate
e830784	ENSG00000171914.15	ENSG00000171914	TLN2	0.0135350804591195	0.868861528011593	0.330138425216985	0.741473833285734	0.962958450448288	Exon	Caudate
e968786	ENSG00000171634.16	ENSG00000171634	BPTF	0.0077998985881882	1.18736527630398	0.330137795548571	0.741474308672188	0.962958450448288	Exon	Caudate
e1083659	ENSG00000188559.13	ENSG00000188559	RALGAPA2	-0.0135153736384857	-1.40818383348314	-0.330136906242025	0.741474980080157	0.962958450448288	Exon	Caudate
e756490	ENSG00000102753.9	ENSG00000102753	KPNA3	0.0104284473476829	0.0226229381244556	0.330134271658484	0.741476969137164	0.962958450448288	Exon	Caudate
e793889	ENSG00000119638.12	ENSG00000119638	NEK9	0.0184585629312552	-1.53218691668972	0.330116495779291	0.74149038960985	0.962972424031852	Exon	Caudate
e891792	ENSG00000103034.14	ENSG00000103034	NDRG4	0.0137427287896322	3.22413956843151	0.330111465666218	0.741494187270101	0.962973450446101	Exon	Caudate
e888567	ENSG00000125124.11	ENSG00000125124	BBS2	-0.0065511344084648	2.16749445976062	-0.33010840025482	0.741496501613026	0.962973450446101	Exon	Caudate
e1142335	ENSG00000205560.12	ENSG00000205560	CPT1B	0.0157968148435656	-1.08197867020696	0.330103234064187	0.741500402020336	0.962975060264303	Exon	Caudate
e1107271	ENSG00000159128.14	ENSG00000159128	IFNGR2	-0.0134310400640947	-0.036937602533368	-0.330099261708201	0.741503401102417	0.962975140118963	Exon	Caudate
e182518	ENSG00000197713.14	ENSG00000197713	RPE	0.0076368940575156	1.75636283666537	0.330092907078651	0.741508198781235	0.962975140118963	Exon	Caudate
e908368	ENSG00000141012.12	ENSG00000141012	GALNS	-0.0327231876211849	-3.68502864696588	-0.330089407304957	0.741510841078061	0.962975140118963	Exon	Caudate
e1125372	ENSG00000100099.20	ENSG00000100099	HPS4	-0.0275859490386622	-3.3975404197604	-0.330084962096462	0.741514197173843	0.962975140118963	Exon	Caudate
e452705	ENSG00000001631.15	ENSG00000001631	KRIT1	0.0076603777136538	0.572380683867559	0.330082345878914	0.74151617239884	0.962975140118963	Exon	Caudate
e1013283	ENSG00000167680.15	ENSG00000167680	SEMA6B	-0.0175221279800234	1.89525208829159	-0.330065328653288	0.741529020320689	0.962975140118963	Exon	Caudate
e470415	ENSG00000106477.18	ENSG00000106477	CEP41	0.0154122093588554	-1.62869250021656	0.330059413411728	0.741533486315984	0.962975140118963	Exon	Caudate
e732250	ENSG00000075856.11	ENSG00000075856	SART3	-0.0081269995323307	0.21317078411059	-0.330038813669556	0.741549039147455	0.962975140118963	Exon	Caudate
e186303	ENSG00000163481.7	ENSG00000163481	RNF25	-0.0089787182930325	0.685807215965777	-0.330034752360518	0.741552105453438	0.962975140118963	Exon	Caudate
e1032508	ENSG00000053501.12	ENSG00000053501	USE1	-0.0219014576793043	-1.6642631303708	-0.330031190570394	0.741554794623859	0.962975140118963	Exon	Caudate
e857411	ENSG00000059145.18	ENSG00000059145	UNKL	0.0087537142154484	2.09083223686541	0.330028933077402	0.741556499044674	0.962975140118963	Exon	Caudate
e646888	ENSG00000174483.19	ENSG00000174483	BBS1	0.012269074540556	-0.849538954593977	0.330026506217581	0.741558331339884	0.962975140118963	Exon	Caudate
e52805	ENSG00000240038.6	ENSG00000240038	AMY2B	-0.0220758515413146	-2.06964137109337	-0.330022620158399	0.741561265343324	0.962975140118963	Exon	Caudate
e1037911	ENSG00000105750.14	ENSG00000105750	ZNF85	-0.0220272135446011	-2.37151207167072	-0.33002121144552	0.741562328932903	0.962975140118963	Exon	Caudate
e166708	ENSG00000123600.18	ENSG00000123600	METTL8	-0.0092014799385297	0.883301190562616	-0.33001812323799	0.741564660556217	0.962975140118963	Exon	Caudate
e910565	ENSG00000141013.15	ENSG00000141013	GAS8	-0.0157598226841992	-1.52291539931054	-0.330015285843441	0.741566802815667	0.962975140118963	Exon	Caudate
e1094118	ENSG00000149634.4	ENSG00000149634	SPATA25	-0.0215308543259958	-2.64867701759406	-0.330015057124335	0.741566975500822	0.962975140118963	Exon	Caudate
e796827	ENSG00000100722.18	ENSG00000100722	ZC3H14	-0.0087347760062927	0.0596190772305816	-0.330014044791627	0.741567739822038	0.962975140118963	Exon	Caudate
e796841	ENSG00000100722.18	ENSG00000100722	ZC3H14	-0.0087347760062927	0.0596190772305816	-0.330014044791627	0.741567739822038	0.962975140118963	Exon	Caudate
e796846	ENSG00000100722.18	ENSG00000100722	ZC3H14	-0.0087347760062927	0.0596190772305816	-0.330014044791627	0.741567739822038	0.962975140118963	Exon	Caudate
e796851	ENSG00000100722.18	ENSG00000100722	ZC3H14	-0.0087347760062927	0.0596190772305816	-0.330014044791627	0.741567739822038	0.962975140118963	Exon	Caudate
e796866	ENSG00000100722.18	ENSG00000100722	ZC3H14	-0.0087347760062927	0.0596190772305816	-0.330014044791627	0.741567739822038	0.962975140118963	Exon	Caudate
e796873	ENSG00000100722.18	ENSG00000100722	ZC3H14	-0.0087347760062927	0.0596190772305816	-0.330014044791627	0.741567739822038	0.962975140118963	Exon	Caudate
e796886	ENSG00000100722.18	ENSG00000100722	ZC3H14	-0.0087347760062927	0.0596190772305816	-0.330014044791627	0.741567739822038	0.962975140118963	Exon	Caudate
e796891	ENSG00000100722.18	ENSG00000100722	ZC3H14	-0.0087347760062927	0.0596190772305816	-0.330014044791627	0.741567739822038	0.962975140118963	Exon	Caudate
e1035165	ENSG00000105655.18	ENSG00000105655	ISYNA1	0.0227263480953302	-2.23886331032274	0.33001152109013	0.741569645242769	0.962975140118963	Exon	Caudate
e32500	ENSG00000117419.14	ENSG00000117419	ERI3	-0.0083739284781886	2.34014728551185	-0.330000023501463	0.741578326061251	0.962978866832661	Exon	Caudate
e249198	ENSG00000114670.13	ENSG00000114670	NEK11	-0.0322370080902746	-3.46096134272709	-0.329995328562094	0.741581870806742	0.962978866832661	Exon	Caudate
e385645	ENSG00000213654.9	ENSG00000213654	GPSM3	-0.0258418750969973	-2.80029488568771	-0.32999433508547	0.741582620896321	0.962978866832661	Exon	Caudate
e151570	ENSG00000155052.14	ENSG00000155052	CNTNAP5	0.0194313767086618	-1.3277926842463	0.329989492091229	0.7415862774323	0.962978866832661	Exon	Caudate
e327112	ENSG00000164327.12	ENSG00000164327	RICTOR	0.0105564736212	0.264523231377796	0.329982951126575	0.741591215971648	0.962978866832661	Exon	Caudate
e455667	ENSG00000106245.9	ENSG00000106245	BUD31	0.0082212504848702	1.80756599780347	0.329981747981286	0.741592124367927	0.962978866832661	Exon	Caudate
e857403	ENSG00000090581.9	ENSG00000090581	GNPTG	0.00720953314144	2.54381722494408	0.329981574339097	0.741592255470925	0.962978866832661	Exon	Caudate
e276570	ENSG00000214367.7	ENSG00000214367	HAUS3	0.0114671880219022	-0.860650917626164	0.32997952615598	0.741593801886848	0.962978866832661	Exon	Caudate
e119911	ENSG00000115760.13	ENSG00000115760	BIRC6	-0.0088353554746307	0.308057085861465	-0.329973576355316	0.741598294101715	0.962981244904037	Exon	Caudate
e104095	ENSG00000135749.18	ENSG00000135749	PCNX2	0.0113728933928937	1.2276962108237	0.329964307003054	0.741605292660019	0.962986877487225	Exon	Caudate
e85633	ENSG00000135823.13	ENSG00000135823	STX6	0.0067087434629542	1.75269250712979	0.329958661489626	0.741609555153364	0.96298803451188	Exon	Caudate
e1082581	ENSG00000089006.16	ENSG00000089006	SNX5	-0.010906100689474	2.63866435663942	-0.32995379633791	0.741613228461933	0.96298803451188	Exon	Caudate
e309189	ENSG00000170153.10	ENSG00000170153	RNF150	-0.0359623674701145	-3.70421133840658	-0.329949951365038	0.741616131514698	0.96298803451188	Exon	Caudate
e84773	ENSG00000116199.11	ENSG00000116199	FAM20B	-0.0103913079377398	-0.362155417201512	-0.329944116927272	0.741620536671344	0.96298803451188	Exon	Caudate
e146909	ENSG00000169756.16	ENSG00000169756	LIMS1	-0.0294077880971524	-3.28102754896658	-0.32992974021354	0.741631391511214	0.96298803451188	Exon	Caudate
e713636	ENSG00000110955.8	ENSG00000110955	ATP5B	0.0107555975350945	4.33367820296673	0.329929305154947	0.741631719993996	0.96298803451188	Exon	Caudate
e55245	ENSG00000184371.13	ENSG00000184371	CSF1	-0.0237067406212063	1.57207908974992	-0.32992755331517	0.741633042688046	0.96298803451188	Exon	Caudate
e831792	ENSG00000035664.11	ENSG00000035664	DAPK2	-0.0407012653395072	-3.95452847269199	-0.32992704947726	0.741633423101634	0.96298803451188	Exon	Caudate
e128985	ENSG00000082898.16	ENSG00000082898	XPO1	0.0110676274589614	1.96565548127427	0.329925726241991	0.741634422186493	0.96298803451188	Exon	Caudate
e859990	ENSG00000167965.17	ENSG00000167965	MLST8	-0.0119599010836094	-0.806049212232588	-0.329925472445137	0.741634613811268	0.96298803451188	Exon	Caudate
e913917	ENSG00000167723.14	ENSG00000167723	TRPV3	0.0213106875058647	-2.16742063134434	0.329924360610225	0.741635453282519	0.96298803451188	Exon	Caudate
e30948	ENSG00000198198.14	ENSG00000198198	SZT2	-0.0126216559341512	-0.663229550662928	-0.329915314646589	0.741642283288565	0.962990744815198	Exon	Caudate
e638668	ENSG00000168000.14	ENSG00000168000	BSCL2	0.0125696041321912	2.62051185801535	0.329914345858619	0.741643014757197	0.962990744815198	Exon	Caudate
e1120690	ENSG00000241973.10	ENSG00000241973	PI4KA	0.0129463575540488	2.23495943113806	0.329911023530721	0.741645523232161	0.962990744815198	Exon	Caudate
e929798	ENSG00000154874.14	ENSG00000154874	CCDC144B	0.0483873102045649	-1.33091998025502	0.329905574072977	0.741649637771292	0.962992632315578	Exon	Caudate
e168255	ENSG00000115935.17	ENSG00000115935	WIPF1	-0.0235275601293365	-2.12197631974995	-0.329901228048588	0.741652919183353	0.962993438035081	Exon	Caudate
e1056872	ENSG00000007047.14	ENSG00000007047	MARK4	-0.0128431792186632	0.126004400289865	-0.329884400681306	0.741665624523755	0.96300648013102	Exon	Caudate
e173759	ENSG00000003436.14	ENSG00000003436	TFPI	-0.0211458048435744	-0.78642715824358	-0.329879520817162	0.741669309031053	0.963007809187163	Exon	Caudate
e400333	ENSG00000135297.15	ENSG00000135297	MTO1	0.0279768320904849	-3.65466432437023	0.329863726460576	0.741681234490307	0.963015814048327	Exon	Caudate
e136429	ENSG00000115317.11	ENSG00000115317	HTRA2	-0.0154103475049591	-1.75586793843586	-0.329861877724448	0.741682630374434	0.963015814048327	Exon	Caudate
e802420	ENSG00000196405.12	ENSG00000196405	EVL	0.0135721861435683	1.93860720148098	0.329856476597079	0.741686708488606	0.963015814048327	Exon	Caudate
e640960	ENSG00000002330.13	ENSG00000002330	BAD	-0.019761004337755	-2.08216511752106	-0.32985394273227	0.741688621682433	0.963015814048327	Exon	Caudate
e123890	ENSG00000138095.18	ENSG00000138095	LRPPRC	0.0087609631679404	1.33289326480727	0.329853734656741	0.741688778789867	0.963015814048327	Exon	Caudate
e1164966	ENSG00000101844.17	ENSG00000101844	ATG4A	0.0165340419219508	-2.12432812613026	0.329848895024312	0.741692432957515	0.963017103649223	Exon	Caudate
e859339	ENSG00000103197.16	ENSG00000103197	TSC2	0.0089304227416332	0.924273593855587	0.329844682495936	0.741695613634596	0.96301777846059	Exon	Caudate
e548097	ENSG00000165185.14	ENSG00000165185	KIAA1958	0.0090317083670757	3.51633439790711	0.329835519636843	0.741702532083029	0.963021117883065	Exon	Caudate
e1005171	ENSG00000256463.8	ENSG00000256463	SALL3	-0.0184891138650371	0.0547140821624516	-0.329834227771676	0.741703507511974	0.963021117883065	Exon	Caudate
e896237	ENSG00000102981.9	ENSG00000102981	PARD6A	0.0140802818968031	1.94145929671261	0.329824109221167	0.741711147586128	0.963027025099893	Exon	Caudate
e434525	ENSG00000106125.14	ENSG00000106125	FAM188B	-0.0134691315716669	-0.0937217241007256	-0.329803741502591	0.741726526435524	0.963027025099893	Exon	Caudate
e739183	ENSG00000135127.11	ENSG00000135127	BICDL1	-0.0192859126273281	-1.14824661255654	-0.329797708104554	0.741731082032869	0.963027025099893	Exon	Caudate
e1068241	ENSG00000105379.9	ENSG00000105379	ETFB	0.0083711167599489	2.39819575684328	0.329796858968046	0.7417317231854	0.963027025099893	Exon	Caudate
e491658	ENSG00000104290.10	ENSG00000104290	FZD3	0.022837473077987	-0.993259626276667	0.32979642811345	0.741732048508325	0.963027025099893	Exon	Caudate
e463455	ENSG00000075790.10	ENSG00000075790	BCAP29	0.0220741155148205	-3.0637417934127	0.329790740112278	0.741736343319316	0.963027025099893	Exon	Caudate
e1133007	ENSG00000100083.18	ENSG00000100083	GGA1	-0.0103908621951301	-0.64658281775017	-0.329789017209456	0.741737644224645	0.963027025099893	Exon	Caudate
e693040	ENSG00000205707.10	ENSG00000205707	LYRM5	0.0153375501758644	-0.744335365066266	0.329787189702352	0.74173902411392	0.963027025099893	Exon	Caudate
e693043	ENSG00000205707.10	ENSG00000205707	LYRM5	0.0153375501758644	-0.744335365066266	0.329787189702352	0.74173902411392	0.963027025099893	Exon	Caudate
e693051	ENSG00000205707.10	ENSG00000205707	LYRM5	0.0153375501758644	-0.744335365066266	0.329787189702352	0.74173902411392	0.963027025099893	Exon	Caudate
e499227	ENSG00000167904.14	ENSG00000167904	TMEM68	0.0165908388334252	-1.94223326209449	0.329785798947721	0.741740074226621	0.963027025099893	Exon	Caudate
e517090	ENSG00000155926.13	ENSG00000155926	SLA	-0.0402050961767873	-3.74219150016935	-0.329781982884865	0.741742955611611	0.963027025099893	Exon	Caudate
e393967	ENSG00000172432.18	ENSG00000172432	GTPBP2	-0.0111927661155815	-0.413170824706614	-0.329778644549485	0.741745476283098	0.963027025099893	Exon	Caudate
e678425	ENSG00000073614.12	ENSG00000073614	KDM5A	-0.0094502645533246	-0.0690803812978808	-0.329774189847924	0.74174883989172	0.963027025099893	Exon	Caudate
e613499	ENSG00000021762.19	ENSG00000021762	OSBPL5	0.0150622196083977	-1.20094333149602	0.32977309083537	0.741749669723179	0.963027025099893	Exon	Caudate
e504022	ENSG00000104427.11	ENSG00000104427	ZC2HC1A	0.0156072455559384	2.8766874768648	0.329759233300435	0.741760133158573	0.963027025099893	Exon	Caudate
e276047	ENSG00000109685.17	ENSG00000109685	WHSC1	0.0079703745769689	0.105295637410291	0.329757481624298	0.741761455803435	0.963027025099893	Exon	Caudate
e427791	ENSG00000136238.17	ENSG00000136238	RAC1	0.0066974321123129	2.31839227841281	0.329757233584359	0.74176164309197	0.963027025099893	Exon	Caudate
e1129721	ENSG00000184708.17	ENSG00000184708	EIF4ENIF1	0.0099821966772007	-0.166819714355772	0.329749721229653	0.741767315483781	0.963027025099893	Exon	Caudate
e808914	ENSG00000273749.4	ENSG00000273749	CYFIP1	-0.0112064632880982	1.28032697322643	-0.329746034890664	0.741770098951629	0.963027025099893	Exon	Caudate
e281473	ENSG00000007062.11	ENSG00000007062	PROM1	-0.0230840302721203	-0.604036534615115	-0.329743633702496	0.741771912034151	0.963027025099893	Exon	Caudate
e1118491	ENSG00000070371.15	ENSG00000070371	CLTCL1	-0.0155179548532586	-1.92597475264708	-0.329740274057833	0.741774448827766	0.963027025099893	Exon	Caudate
e372290	ENSG00000248275.1	ENSG00000248275	TRIM52-AS1	-0.0176767485467717	-1.40938509217791	-0.329739300549938	0.741775183902641	0.963027025099893	Exon	Caudate
e526074	ENSG00000107020.9	ENSG00000107020	PLGRKT	0.0126322288923894	-0.683102750101815	0.329737956453517	0.74177619880133	0.963027025099893	Exon	Caudate
e410064	ENSG00000146350.13	ENSG00000146350	TBC1D32	0.0140496133684441	-1.26521686880236	0.329736574060784	0.741777242617223	0.963027025099893	Exon	Caudate
e410100	ENSG00000146350.13	ENSG00000146350	TBC1D32	0.0140496133684441	-1.26521686880236	0.329736574060784	0.741777242617223	0.963027025099893	Exon	Caudate
e211554	ENSG00000076242.14	ENSG00000076242	MLH1	0.0101035319205198	-0.257896167201004	0.329730605605876	0.741781749278396	0.963029421284452	Exon	Caudate
e523871	ENSG00000196150.13	ENSG00000196150	ZNF250	-0.0263843846418446	-3.44781623458175	-0.329725439853831	0.741785649841835	0.963031030579055	Exon	Caudate
e1099156	ENSG00000101158.13	ENSG00000101158	NELFCD	0.0107987821845554	-0.404875771870583	0.329712668263468	0.741795293461128	0.963035280433823	Exon	Caudate
e862634	ENSG00000281005.1	ENSG00000281005	LINC00921	-0.0253219574021192	-2.84915106265093	-0.329704947684182	0.741801123164192	0.963035280433823	Exon	Caudate
e1071141	ENSG00000125505.16	ENSG00000125505	MBOAT7	-0.0141585819483042	-0.003102753348219	-0.329703090181036	0.741802525741449	0.963035280433823	Exon	Caudate
e382832	ENSG00000204427.11	ENSG00000204427	ABHD16A	-0.0213211078639925	-2.9741390290685	-0.329701362262922	0.741803830471452	0.963035280433823	Exon	Caudate
e408655	ENSG00000112769.18	ENSG00000112769	LAMA4	-0.0185897959540553	-1.22266043576749	-0.329700937891155	0.741804150909538	0.963035280433823	Exon	Caudate
e297471	ENSG00000109339.18	ENSG00000109339	MAPK10	-0.0108987336072383	1.06284913094285	-0.329699959934073	0.741804889353498	0.963035280433823	Exon	Caudate
e187301	ENSG00000158552.12	ENSG00000158552	ZFAND2B	-0.0082533079153409	0.615410591109257	-0.329688455817761	0.74181357599516	0.963043103087421	Exon	Caudate
e10026	ENSG00000048707.13	ENSG00000048707	VPS13D	0.0072205732906685	1.60655506861819	0.329680567984903	0.741819532036911	0.963047380756544	Exon	Caudate
e803207	ENSG00000225746.9	ENSG00000225746	SNHG23	0.0182817065446172	-1.57542341508544	0.329671248999492	0.741826568750921	0.963053061343821	Exon	Caudate
e736165	ENSG00000173064.11	ENSG00000173064	HECTD4	0.0115758895438992	0.982483060810252	0.329663548077474	0.741832383690621	0.96305715576588	Exon	Caudate
e1027899	ENSG00000141837.19	ENSG00000141837	CACNA1A	0.017933572848303	-0.961774849167139	0.329656794210041	0.741837483524844	0.963060321801981	Exon	Caudate
e204892	ENSG00000144711.13	ENSG00000144711	IQSEC1	0.0178985028419599	-0.624856111394907	0.329652453344143	0.741840761311572	0.963061122424849	Exon	Caudate
e766928	ENSG00000092094.10	ENSG00000092094	OSGEP	-0.0130719334076961	1.5500210435378	-0.329645729843957	0.741845838234122	0.963063148821856	Exon	Caudate
e230996	ENSG00000174839.12	ENSG00000174839	DENND6A	-0.0119505674982996	-0.898963208842697	-0.329642488339021	0.741848285902173	0.963063148821856	Exon	Caudate
e35303	ENSG00000159658.10	ENSG00000159658	EFCAB14	0.0083344315183509	1.77754369132862	0.329638697040103	0.741851148724287	0.963063148821856	Exon	Caudate
e1049190	ENSG00000196235.13	ENSG00000196235	SUPT5H	0.0078618455582388	1.16572632569789	0.32963465114442	0.741854203797201	0.963063148821856	Exon	Caudate
e923087	ENSG00000166579.15	ENSG00000166579	NDEL1	-0.0283961625683109	-3.30380448920087	-0.329632765535794	0.741855627629632	0.963063148821856	Exon	Caudate
e817345	ENSG00000157021.9	ENSG00000157021	FAM92A1P1	-0.0140500984104672	-0.210138566834779	-0.329626916022067	0.741860044632117	0.963065428320709	Exon	Caudate
e101746	ENSG00000162910.18	ENSG00000162910	MRPL55	0.0293476649164689	-3.54910126518973	0.32961671768106	0.741867745480272	0.963071970799869	Exon	Caudate
e706130	ENSG00000257829.1	ENSG00000257829		-0.0279146962860875	-2.83225830340797	-0.329608094505703	0.741874256928601	0.963076969192022	Exon	Caudate
e483720	ENSG00000254839.1	ENSG00000254839		-0.0263399735670139	-2.36748536554188	-0.32959505099771	0.74188410625078	0.963078405344889	Exon	Caudate
e1029280	ENSG00000099795.6	ENSG00000099795	NDUFB7	0.0100358011210709	2.87215055359742	0.329592060513333	0.741886364410328	0.963078405344889	Exon	Caudate
e660122	ENSG00000168959.14	ENSG00000168959	GRM5	0.0357090387310707	-3.17115476221703	0.329591018110709	0.741887151544687	0.963078405344889	Exon	Caudate
e447326	ENSG00000272391.5	ENSG00000272391	POM121C	-0.0119576008328095	-0.022136562847601	-0.329587852407453	0.741889542017888	0.963078405344889	Exon	Caudate
e920814	ENSG00000129255.15	ENSG00000129255	MPDU1	-0.0084778332504313	1.78509374184839	-0.329585667107925	0.741891192174	0.963078405344889	Exon	Caudate
e1122085	ENSG00000100038.19	ENSG00000100038	TOP3B	0.0162069115523843	-1.80496625343502	0.329582974274147	0.741893225579325	0.963078405344889	Exon	Caudate
e1002510	ENSG00000197563.9	ENSG00000197563	PIGN	-0.0125361998093543	-0.821674132602542	-0.329581960537562	0.74189399106981	0.963078405344889	Exon	Caudate
e89537	ENSG00000118197.13	ENSG00000118197	DDX59	0.0124156194513805	-0.743642193233686	0.329578354017882	0.741896714418895	0.963078486124729	Exon	Caudate
e354593	ENSG00000113070.7	ENSG00000113070	HBEGF	-0.0226595025991567	-1.23087671937055	-0.329564409124884	0.741907244493612	0.963088701013478	Exon	Caudate
e169885	ENSG00000237298.9	ENSG00000237298	TTN-AS1	-0.0152323085796004	-1.48401668900447	-0.329548438833116	0.741919304048064	0.96309725327766	Exon	Caudate
e1071177	ENSG00000125505.16	ENSG00000125505	MBOAT7	-0.0199761412252839	-1.87826743707575	-0.329544956625947	0.741921933555558	0.96309725327766	Exon	Caudate
e602992	ENSG00000165669.13	ENSG00000165669	FAM204A	-0.0112235339206789	1.23434816427644	-0.329543274175986	0.741923204019473	0.96309725327766	Exon	Caudate
e1168965	ENSG00000188706.12	ENSG00000188706	ZDHHC9	-0.0203008444801591	0.272186621549092	-0.329541587928966	0.74192447735136	0.96309725327766	Exon	Caudate
e819017	ENSG00000214013.9	ENSG00000214013	GANC	-0.0182045228350193	-1.75878113431369	-0.32953471557258	0.741929666865581	0.96309806581345	Exon	Caudate
e1085637	ENSG00000131044.16	ENSG00000131044	TTLL9	0.0292050362354869	-3.5076131462319	0.329533457945226	0.741930616537489	0.96309806581345	Exon	Caudate
e615583	ENSG00000166313.18	ENSG00000166313	APBB1	0.010476071367684	2.12722534383126	0.329527157522512	0.741935374180451	0.96309806581345	Exon	Caudate
e966246	ENSG00000198231.12	ENSG00000198231	DDX42	-0.0078043973336473	1.71578889161458	-0.329526662493253	0.741935747992688	0.96309806581345	Exon	Caudate
e432153	ENSG00000188732.10	ENSG00000188732	FAM221A	0.0203141873318985	-0.285628083287225	0.329516149312393	0.741943686842231	0.963104916675375	Exon	Caudate
e340031	ENSG00000081189.14	ENSG00000081189	MEF2C	-0.0097716456270373	0.591761575889179	-0.329510324099108	0.741948085664738	0.963106824647647	Exon	Caudate
e628867	ENSG00000135365.15	ENSG00000135365	PHF21A	-0.0062590810672187	3.00774528103338	-0.329506852290427	0.741950707353055	0.963106824647647	Exon	Caudate
e665716	ENSG00000137713.15	ENSG00000137713	PPP2R1B	-0.0122052494604056	0.490532688781926	-0.329497947037411	0.741957432045473	0.963106824647647	Exon	Caudate
e806351	ENSG00000142208.15	ENSG00000142208	AKT1	-0.007402962635282	1.93112035651396	-0.329494887358919	0.741959742528664	0.963106824647647	Exon	Caudate
e322032	ENSG00000145495.14	ENSG00000145495	MARCH6	-0.0064600191911423	2.70541919807014	-0.329494594119349	0.741959963965483	0.963106824647647	Exon	Caudate
e578387	ENSG00000264204.2	ENSG00000264204	AGAP7P	-0.0385783595417457	-3.48715249277242	-0.329493058095098	0.741961123878611	0.963106824647647	Exon	Caudate
e402705	ENSG00000065615.13	ENSG00000065615	CYB5R4	0.0131787192198019	-1.18298091991416	0.329483196360847	0.741968570881184	0.963107186577739	Exon	Caudate
e1016317	ENSG00000125733.17	ENSG00000125733	TRIP10	0.022275994902703	-1.4752139003668	0.329480720801198	0.741970440282262	0.963107186577739	Exon	Caudate
e1140790	ENSG00000073146.15	ENSG00000073146	MOV10L1	0.0312089488599222	-3.43027047887471	0.329477983715214	0.741972507174851	0.963107186577739	Exon	Caudate
e376297	ENSG00000165097.13	ENSG00000165097	KDM1B	-0.0101036780832912	-0.617595662516865	-0.329470859445637	0.74197788702921	0.963107186577739	Exon	Caudate
e337222	ENSG00000250802.6	ENSG00000250802	ZBED3-AS1	-0.0269294667252374	-3.24534110132359	-0.329468334581687	0.741979793669859	0.963107186577739	Exon	Caudate
e789717	ENSG00000100632.10	ENSG00000100632	ERH	-0.0111264172465282	1.18040820686158	-0.329465195462617	0.741982164164958	0.963107186577739	Exon	Caudate
e1020388	ENSG00000080573.6	ENSG00000080573	COL5A3	0.0267513797292902	-0.919454878472768	0.329456288918951	0.741988889924519	0.963107186577739	Exon	Caudate
e512594	ENSG00000164796.17	ENSG00000164796	CSMD3	-0.0150012098894067	0.63572362462202	-0.329455607205094	0.741989404720261	0.963107186577739	Exon	Caudate
e644234	ENSG00000142186.16	ENSG00000142186	SCYL1	-0.0079692483778435	1.37247913496292	-0.329455572959228	0.741989430581006	0.963107186577739	Exon	Caudate
e194014	ENSG00000085982.13	ENSG00000085982	USP40	0.0262099019230198	-3.12401581810256	0.329454756022939	0.741990047490032	0.963107186577739	Exon	Caudate
e279006	ENSG00000152969.17	ENSG00000152969	JAKMIP1	0.0342975255251359	-3.69914711070289	0.32944851883772	0.741994757502783	0.963107186577739	Exon	Caudate
e387114	ENSG00000227057.8	ENSG00000227057	WDR46	-0.012267173819458	-1.05023149798183	-0.329443382834064	0.741998635965149	0.963107186577739	Exon	Caudate
e161933	ENSG00000153250.18	ENSG00000153250	RBMS1	-0.0166140357867264	-0.461571831923341	-0.329442095683144	0.741999607960504	0.963107186577739	Exon	Caudate
e809301	ENSG00000260232.1	ENSG00000260232	PWRN4	0.0408715206970247	-4.10738295833412	0.329439659779065	0.742001447440916	0.963107186577739	Exon	Caudate
e224874	ENSG00000007402.11	ENSG00000007402	CACNA2D2	0.0226174761944492	-1.93061679468315	0.329438101040091	0.742002624528194	0.963107186577739	Exon	Caudate
e422959	ENSG00000213066.11	ENSG00000213066	FGFR1OP	-0.0172441334338488	-2.07892379020275	-0.329436303542426	0.742003981915699	0.963107186577739	Exon	Caudate
e321646	ENSG00000124275.14	ENSG00000124275	MTRR	-0.0119271617947278	-0.469121087461662	-0.329425349306111	0.742012254068195	0.963114162182967	Exon	Caudate
e20769	ENSG00000180198.15	ENSG00000180198	RCC1	-0.0188451608333751	-1.64972293168753	-0.329422138738506	0.742014678551854	0.963114162182967	Exon	Caudate
e592909	ENSG00000108231.12	ENSG00000108231	LGI1	0.0135890601901435	1.02141737226094	0.329411030950713	0.742023066699047	0.963116650781937	Exon	Caudate
e895756	ENSG00000039523.18	ENSG00000039523	FAM65A	-0.0158349223558311	0.255784021426545	-0.329410289833217	0.742023626361774	0.963116650781937	Exon	Caudate
e507717	ENSG00000164944.11	ENSG00000164944	KIAA1429	-0.0065396227319402	1.11964139523	-0.329409027626679	0.742024579530725	0.963116650781937	Exon	Caudate
e441470	ENSG00000106070.17	ENSG00000106070	GRB10	0.0215601185844082	-2.22144225919153	0.329385028042056	0.74204270315282	0.963126067612948	Exon	Caudate
e739260	ENSG00000089154.10	ENSG00000089154	GCN1	-0.0105237580640637	-0.278748908977082	-0.329384626650755	0.742043006270297	0.963126067612948	Exon	Caudate
e252188	ENSG00000114107.8	ENSG00000114107	CEP70	-0.012763995978773	0.187390524514627	-0.329384581476989	0.742043040384038	0.963126067612948	Exon	Caudate
e413798	ENSG00000112339.14	ENSG00000112339	HBS1L	-0.0094344977831656	-0.162521186101638	-0.329376964005876	0.742048792854793	0.963126067612948	Exon	Caudate
e249701	ENSG00000138246.15	ENSG00000138246	DNAJC13	0.0282079473454991	-3.61115262070065	0.329376556068662	0.742049100916349	0.963126067612948	Exon	Caudate
e175383	ENSG00000138378.17	ENSG00000138378	STAT4	-0.0313285133333836	-3.44554602568112	-0.329374109576591	0.742050948432297	0.963126067612948	Exon	Caudate
e200165	ENSG00000113851.13	ENSG00000113851	CRBN	0.0098016069258373	0.314467313137002	0.329372379932874	0.742052254607204	0.963126067612948	Exon	Caudate
e273638	ENSG00000186001.12	ENSG00000186001	LRCH3	-0.0105861116783662	-0.113666042329991	-0.329371227795407	0.742053124667176	0.963126067612948	Exon	Caudate
e1032201	ENSG00000160111.12	ENSG00000160111	CPAMD8	0.0734588780800092	-3.96160166832406	0.329355504273206	0.742064998636902	0.963134010730684	Exon	Caudate
e616305	ENSG00000166341.7	ENSG00000166341	DCHS1	-0.0156996522433499	-1.22075708033166	-0.329349775791304	0.742069324643548	0.963134010730684	Exon	Caudate
e856513	ENSG00000103227.18	ENSG00000103227	LMF1	-0.0177165973697018	-1.77087400817621	-0.329343110916921	0.742074357800733	0.963134010730684	Exon	Caudate
e307283	ENSG00000145375.7	ENSG00000145375	SPATA5	0.0122050658742324	-0.829582178376303	0.329342666790288	0.742074693195168	0.963134010730684	Exon	Caudate
e871531	ENSG00000167186.10	ENSG00000167186	COQ7	0.011640995067948	-0.228498621369578	0.329331019745807	0.742083488798509	0.963134010730684	Exon	Caudate
e552785	ENSG00000119487.16	ENSG00000119487	MAPKAP1	0.0116386310663349	-0.172250681057294	0.329327559810197	0.742086101675719	0.963134010730684	Exon	Caudate
e1041481	ENSG00000221946.7	ENSG00000221946	FXYD7	-0.0191012261776175	-0.202414884201719	-0.329320783422674	0.742091219082641	0.963134010730684	Exon	Caudate
e396297	ENSG00000225791.6	ENSG00000225791	TRAM2-AS1	-0.0168724677308969	-1.59107702102337	-0.329320368513554	0.742091532414976	0.963134010730684	Exon	Caudate
e26119	ENSG00000214193.9	ENSG00000214193	SH3D21	-0.024400272744548	-3.04281578968604	-0.329319308730453	0.742092332745404	0.963134010730684	Exon	Caudate
e766983	ENSG00000092094.10	ENSG00000092094	OSGEP	-0.0192965082847294	-1.74700922667289	-0.329318761019712	0.742092746367483	0.963134010730684	Exon	Caudate
e1094981	ENSG00000215452.3	ENSG00000215452	ZNF663P	-0.0170580170124585	-0.892767465734527	-0.329317502923736	0.742093696461005	0.963134010730684	Exon	Caudate
e705887	ENSG00000123358.19	ENSG00000123358	NR4A1	-0.0427946672310757	-3.45544843437572	-0.329315053102988	0.742095546526733	0.963134010730684	Exon	Caudate
e154388	ENSG00000176771.15	ENSG00000176771	NCKAP5	0.0190602588325947	-1.94784885793696	0.329314884279632	0.742095674019506	0.963134010730684	Exon	Caudate
e811259	ENSG00000104067.16	ENSG00000104067	TJP1	-0.0091533692037034	1.73241327173249	-0.329308960461149	0.742100147599591	0.963134010730684	Exon	Caudate
e44182	ENSG00000116754.13	ENSG00000116754	SRSF11	0.0093984673383358	1.18816675037783	0.329306688141037	0.742101863624446	0.963134010730684	Exon	Caudate
e857432	ENSG00000059145.18	ENSG00000059145	UNKL	0.0087346519022053	2.09081341588449	0.329304966699995	0.74210316363387	0.963134010730684	Exon	Caudate
e1025082	ENSG00000196826.7	ENSG00000196826		-0.0094213242100188	2.35363787191938	-0.329302439149945	0.742105072407456	0.963134010730684	Exon	Caudate
e18002	ENSG00000117640.17	ENSG00000117640	MTFR1L	0.0077284586186822	1.9693056426416	0.329298101284088	0.742108348312178	0.963134010730684	Exon	Caudate
e406703	ENSG00000118690.12	ENSG00000118690	ARMC2	-0.0123644087021835	1.00903073035792	-0.329291976993738	0.742112973311425	0.963134010730684	Exon	Caudate
e1132256	ENSG00000100360.14	ENSG00000100360	IFT27	-0.0134015338415062	-1.24000543762705	-0.329290092768869	0.742114396259982	0.963134010730684	Exon	Caudate
e650967	ENSG00000131626.16	ENSG00000131626	PPFIA1	-0.0093812539325923	0.561802803499521	-0.32928911942648	0.742115131319169	0.963134010730684	Exon	Caudate
e967141	ENSG00000271605.5	ENSG00000271605	MILR1	0.040890804987142	-3.75035796123357	0.329281877131363	0.742120600641004	0.963137603626848	Exon	Caudate
e200287	ENSG00000144455.13	ENSG00000144455	SUMF1	0.0098546299075404	0.228835733132053	0.329278405634864	0.742123222291305	0.963137603626848	Exon	Caudate
e585386	ENSG00000166228.8	ENSG00000166228	PCBD1	-0.0146313236243493	-0.0926036551476454	-0.329264326841823	0.742133854529854	0.963147948401836	Exon	Caudate
e455042	ENSG00000196367.12	ENSG00000196367	TRRAP	0.0104647809278006	-0.115627558050748	0.329258731377804	0.742138080211787	0.963149671697549	Exon	Caudate
e240447	ENSG00000163607.15	ENSG00000163607	GTPBP8	-0.0203455809024958	-2.86585612115501	-0.32925552056196	0.742140505016266	0.963149671697549	Exon	Caudate
e747413	ENSG00000072609.17	ENSG00000072609	CHFR	0.0113181246601356	-0.824059358475002	0.329246911792756	0.742147006361673	0.96315465526561	Exon	Caudate
e1142579	ENSG00000251322.7	ENSG00000251322	SHANK3	0.014269181710269	1.75791752492212	0.32924229291513	0.742150494547227	0.963155140663826	Exon	Caudate
e508761	ENSG00000132561.13	ENSG00000132561	MATN2	0.0242842463897151	0.16422377898606	0.329234502768802	0.742156377693248	0.963155140663826	Exon	Caudate
e978088	ENSG00000167895.14	ENSG00000167895	TMC8	0.0209565215101298	-0.936414363484595	0.329232320553842	0.742158025712404	0.963155140663826	Exon	Caudate
e978103	ENSG00000167895.14	ENSG00000167895	TMC8	0.0209565215101298	-0.936414363484595	0.329232320553842	0.742158025712404	0.963155140663826	Exon	Caudate
e753278	ENSG00000133107.14	ENSG00000133107	TRPC4	0.0290762292423195	-3.42269853336469	0.329226443156977	0.742162464356481	0.963157447207499	Exon	Caudate
e544965	ENSG00000136938.8	ENSG00000136938	ANP32B	-0.0176363664674032	0.912517299560844	-0.329204619965145	0.742178945432387	0.963175382005884	Exon	Caudate
e1049827	ENSG00000275395.4	ENSG00000275395	FCGBP	-0.0431387164755597	-1.86466212398289	-0.329197241547779	0.742184517708132	0.96317837542957	Exon	Caudate
e428819	ENSG00000003147.17	ENSG00000003147	ICA1	-0.0127643004201933	1.80286740796605	-0.329194517665027	0.742186574822868	0.96317837542957	Exon	Caudate
e310851	ENSG00000151623.14	ENSG00000151623	NR3C2	0.0111327047777516	-0.31641583526828	0.329179737222733	0.742197737253932	0.963189407672188	Exon	Caudate
e105337	ENSG00000119285.10	ENSG00000119285	HEATR1	-0.0154533799351259	-1.27044799097851	-0.329174024257434	0.742202051793081	0.963191552994655	Exon	Caudate
e857392	ENSG00000090581.9	ENSG00000090581	GNPTG	0.0071993599217546	2.5421937930366	0.329164559502585	0.74220919977236	0.963197375381051	Exon	Caudate
e1031641	ENSG00000127526.14	ENSG00000127526	SLC35E1	-0.0099968100364555	-0.167445017479495	-0.329154446050349	0.742216837686035	0.963203833532729	Exon	Caudate
e1012042	ENSG00000183617.4	ENSG00000183617	MRPL54	0.0118698822288113	0.877500434083388	0.3291502039418	0.742220041432378	0.963204537266268	Exon	Caudate
e1169417	ENSG00000165675.16	ENSG00000165675	ENOX2	0.0115074175619139	-0.682862355874739	0.329142987160204	0.742225491736416	0.96320815641968	Exon	Caudate
e1008218	ENSG00000099622.13	ENSG00000099622	CIRBP	-0.0173760175145645	3.46257945326028	-0.329134891116901	0.742231606097558	0.96321148946022	Exon	Caudate
e1130181	ENSG00000241878.10	ENSG00000241878	PISD	0.0183006485501798	-2.37366604608176	0.32913253821759	0.742233383076803	0.96321148946022	Exon	Caudate
e381351	ENSG00000137411.16	ENSG00000137411	VARS2	0.0132816735926489	-0.838232948455543	0.329126076113913	0.742238263455983	0.963214368949241	Exon	Caudate
e1100062	ENSG00000130706.12	ENSG00000130706	ADRM1	0.0085671143198458	1.33781925897281	0.329121009283766	0.742242090089012	0.963215229483136	Exon	Caudate
e565124	ENSG00000165802.20	ENSG00000165802	NSMF	0.0116672086331263	1.2501898397772	0.329117284955697	0.742244902825389	0.963215229483136	Exon	Caudate
e437868	ENSG00000241057.2	ENSG00000241057		-0.0211326049921611	-2.39914008230031	-0.329111574424658	0.742249215614994	0.963215229483136	Exon	Caudate
e771839	ENSG00000213983.11	ENSG00000213983	AP1G2	0.0209816325082572	-0.834097512340622	0.329108495677856	0.742251540793923	0.963215229483136	Exon	Caudate
e318649	ENSG00000154556.17	ENSG00000154556	SORBS2	0.0231840217756155	-2.6455180083666	0.329107577722623	0.742252234066775	0.963215229483136	Exon	Caudate
e794126	ENSG00000119685.19	ENSG00000119685	TTLL5	0.0133076093225374	-1.06945233061946	0.329101305298695	0.742256971232838	0.963217923050863	Exon	Caudate
e620354	ENSG00000129083.12	ENSG00000129083	COPB1	0.0098006273852934	0.156145153221872	0.32909432633022	0.742262242018941	0.963220894626385	Exon	Caudate
e1022349	ENSG00000129351.17	ENSG00000129351	ILF3	0.0075853716285943	0.67848429319227	0.329088466353101	0.742266667708994	0.963220894626385	Exon	Caudate
e340255	ENSG00000081189.14	ENSG00000081189	MEF2C	-0.0097405389826392	0.59577654807651	-0.329085875904951	0.742268624122195	0.963220894626385	Exon	Caudate
e262508	ENSG00000171109.18	ENSG00000171109	MFN1	-0.0098246523081262	0.0683804570286107	-0.329084177017923	0.742269907192601	0.963220894626385	Exon	Caudate
e725855	ENSG00000136040.8	ENSG00000136040	PLXNC1	0.0155484968282321	-1.45202339788335	0.329065907935978	0.742283704811388	0.963232862450049	Exon	Caudate
e120092	ENSG00000049323.15	ENSG00000049323	LTBP1	0.0198060726595889	-0.637179683234142	0.329064917491489	0.742284452841252	0.963232862450049	Exon	Caudate
e235438	ENSG00000169855.19	ENSG00000169855	ROBO1	-0.0090764740452498	0.390828301998109	-0.32906057213165	0.742287734662524	0.963233408705357	Exon	Caudate
e36370	ENSG00000085831.15	ENSG00000085831	TTC39A	-0.0214582404515424	-2.10217445786045	-0.32905731196928	0.742290196894428	0.963233408705357	Exon	Caudate
e354255	ENSG00000184584.12	ENSG00000184584	TMEM173	-0.022219380652193	-1.96405998073843	-0.329042109440034	0.742301678612902	0.963244854162891	Exon	Caudate
e1141975	ENSG00000100258.17	ENSG00000100258	LMF2	0.0119321933286531	-0.175131877198373	0.329031570524137	0.742309638168646	0.963250699776724	Exon	Caudate
e1048334	ENSG00000068903.19	ENSG00000068903	SIRT2	0.0314328200023148	-3.08803000402834	0.329026685119235	0.742313327898399	0.963250699776724	Exon	Caudate
e1100109	ENSG00000130702.14	ENSG00000130702	LAMA5	-0.03527111141234	-3.97876114283993	-0.32902321090268	0.742315951823768	0.963250699776724	Exon	Caudate
e825194	ENSG00000104043.14	ENSG00000104043	ATP8B4	0.025069507926598	-1.63166843079972	0.329019261974037	0.742318934282279	0.963250699776724	Exon	Caudate
e781899	ENSG00000197930.12	ENSG00000197930	ERO1A	0.0133909094742803	-0.520220665934098	0.329018226522785	0.742319716315386	0.963250699776724	Exon	Caudate
e1029434	ENSG00000160961.11	ENSG00000160961	ZNF333	0.0138214209632544	-1.42900033171822	0.329015000258667	0.742322152979711	0.963250699776724	Exon	Caudate
e1058865	ENSG00000011485.14	ENSG00000011485	PPP5C	-0.0074458094194973	0.500681155628745	-0.329001055362299	0.742332685015047	0.963255483108792	Exon	Caudate
e318052	ENSG00000109762.15	ENSG00000109762	SNX25	0.0129512955843868	-0.0163655465696254	0.328999272823053	0.742334031300778	0.963255483108792	Exon	Caudate
e64271	ENSG00000271383.6	ENSG00000271383	NBPF19	-0.0222638701108558	-1.63033438906528	-0.328990971126593	0.742340301274413	0.963255483108792	Exon	Caudate
e722688	ENSG00000067798.14	ENSG00000067798	NAV3	-0.0117571949770441	1.09897243404467	-0.32898966491534	0.742341287810494	0.963255483108792	Exon	Caudate
e341639	ENSG00000118985.15	ENSG00000118985	ELL2	-0.0190264347251343	-0.174289800870401	-0.328989649547213	0.74234129941751	0.963255483108792	Exon	Caudate
e227435	ENSG00000010327.10	ENSG00000010327	STAB1	-0.0287453329865307	-2.57672818736032	-0.328972014378078	0.742354618691115	0.963255483108792	Exon	Caudate
e507198	ENSG00000188343.12	ENSG00000188343	FAM92A1	0.0337217928400169	-3.83701606325805	0.328971617087513	0.742354918752738	0.963255483108792	Exon	Caudate
e344881	ENSG00000171444.17	ENSG00000171444	MCC	-0.0175831245869087	-1.68038807416342	-0.328967959872147	0.74235768093943	0.963255483108792	Exon	Caudate
e308598	ENSG00000109381.19	ENSG00000109381	ELF2	-0.0155705904283324	-1.57319117866371	-0.328959266113812	0.742364247091558	0.963255483108792	Exon	Caudate
e308658	ENSG00000109381.19	ENSG00000109381	ELF2	-0.0155705904283324	-1.57319117866371	-0.328959266113812	0.742364247091558	0.963255483108792	Exon	Caudate
e754926	ENSG00000170919.15	ENSG00000170919	TPT1-AS1	0.0347515998511502	-3.55205307750004	0.32894952848289	0.742371601673758	0.963255483108792	Exon	Caudate
e1154403	ENSG00000101997.12	ENSG00000101997	CCDC22	0.0117803277149402	-1.30676132369443	0.328948828834316	0.742372130101241	0.963255483108792	Exon	Caudate
e215742	ENSG00000179152.19	ENSG00000179152	TCAIM	-0.0100416654837639	0.238937533163548	-0.328947068810909	0.742373459404482	0.963255483108792	Exon	Caudate
e549741	ENSG00000228512.2	ENSG00000228512		-0.0308014697899861	-3.04991063764741	-0.328946067166732	0.74237421592252	0.963255483108792	Exon	Caudate
e562083	ENSG00000107147.12	ENSG00000107147	KCNT1	0.0350788472744901	-2.95234547403732	0.328942237359967	0.742377108486844	0.963255483108792	Exon	Caudate
e761071	ENSG00000102595.18	ENSG00000102595	UGGT2	-0.0178673030466177	-1.87202391375514	-0.32893580295073	0.742381968255297	0.963255483108792	Exon	Caudate
e693507	ENSG00000111790.13	ENSG00000111790	FGFR1OP2	0.0072464946098005	1.12865640000701	0.328935311229688	0.742382339641861	0.963255483108792	Exon	Caudate
e567344	ENSG00000187134.13	ENSG00000187134	AKR1C1	0.0248088921961688	-0.032146693273922	0.32893243819373	0.742384509586712	0.963255483108792	Exon	Caudate
e788766	ENSG00000100568.10	ENSG00000100568	VTI1B	-0.007252389469012	2.50165393537194	-0.328915873180105	0.742397020840221	0.963255483108792	Exon	Caudate
e116391	ENSG00000138030.12	ENSG00000138030	KHK	-0.0117397017204717	-0.552605486190351	-0.328911820827932	0.742400081518516	0.963255483108792	Exon	Caudate
e570099	ENSG00000165626.16	ENSG00000165626	BEND7	-0.0205567238238058	-2.73220837728868	-0.328910169024812	0.742401329100782	0.963255483108792	Exon	Caudate
e1089985	ENSG00000080845.17	ENSG00000080845	DLGAP4	-0.0141931075810154	-1.40225261398287	-0.328909428609218	0.742401888325861	0.963255483108792	Exon	Caudate
e853957	ENSG00000167930.15	ENSG00000167930	FAM234A	-0.020535169978596	-2.7562464446946	-0.328905744082023	0.742404671197439	0.963255483108792	Exon	Caudate
e479114	ENSG00000106617.13	ENSG00000106617	PRKAG2	-0.0144187600824034	1.66453357989905	-0.328903084003394	0.742406680319523	0.963255483108792	Exon	Caudate
e1076059	ENSG00000083828.15	ENSG00000083828	ZNF586	0.0153726676453041	-1.29972985185668	0.328901995149431	0.742407502716977	0.963255483108792	Exon	Caudate
e727672	ENSG00000120802.13	ENSG00000120802	TMPO	-0.0124869558142072	-0.746386257683825	-0.328897787876594	0.742410680419048	0.963255483108792	Exon	Caudate
e371159	ENSG00000197226.12	ENSG00000197226	TBC1D9B	-0.0112947881169987	-0.282190863828117	-0.32889746028137	0.742410927847927	0.963255483108792	Exon	Caudate
e985306	ENSG00000141556.20	ENSG00000141556	TBCD	-0.009466992944254	0.874622802488381	-0.328889608865414	0.742416857939461	0.963255483108792	Exon	Caudate
e637837	ENSG00000255508.7	ENSG00000255508		0.0157136609007593	-1.93688044839243	0.328889322700204	0.742417074077311	0.963255483108792	Exon	Caudate
e1152990	ENSG00000094631.18	ENSG00000094631	HDAC6	-0.0136345412413099	-0.880285282195579	-0.328888416345667	0.742417758638371	0.963255483108792	Exon	Caudate
e859447	ENSG00000103197.16	ENSG00000103197	TSC2	0.0088933037552665	0.924685225504927	0.328877143574875	0.742426272873256	0.963255483108792	Exon	Caudate
e1038479	ENSG00000260599.1	ENSG00000260599		-0.0386215726240069	-3.74414743253741	-0.328869164411342	0.742432299491672	0.963255483108792	Exon	Caudate
e302467	ENSG00000138785.14	ENSG00000138785	INTS12	0.0209402883032145	-2.36426881302098	0.32886322743001	0.742436783671368	0.963255483108792	Exon	Caudate
e161349	ENSG00000123636.17	ENSG00000123636	BAZ2B	-0.0132952930922719	0.980175902199631	-0.328855084216503	0.742442934224209	0.963255483108792	Exon	Caudate
e772489	ENSG00000100897.17	ENSG00000100897	DCAF11	0.0109236790855967	-0.139130148643393	0.328849425407966	0.742447208320679	0.963255483108792	Exon	Caudate
e12951	ENSG00000074964.16	ENSG00000074964	ARHGEF10L	-0.0124282202480367	-0.139791104002786	-0.328841782578878	0.742452980959957	0.963255483108792	Exon	Caudate
e90804	ENSG00000198700.9	ENSG00000198700	IPO9	-0.0072267105341208	0.968115885085267	-0.328839808985595	0.742454471620029	0.963255483108792	Exon	Caudate
e563610	ENSG00000184925.11	ENSG00000184925	LCN12	-0.0280603817121695	-3.35644297702997	-0.328837083730716	0.742456530013627	0.963255483108792	Exon	Caudate
e555505	ENSG00000167110.16	ENSG00000167110	GOLGA2	-0.0088541551538895	0.586057688348387	-0.328833401247242	0.742459311407938	0.963255483108792	Exon	Caudate
e648331	ENSG00000175482.8	ENSG00000175482	POLD4	0.018965587867146	-1.25613692966107	0.328824865577318	0.74246575844612	0.963255483108792	Exon	Caudate
e56454	ENSG00000116459.10	ENSG00000116459	ATP5F1	0.0079482884436005	4.01944922618325	0.328824438711871	0.742466080860404	0.963255483108792	Exon	Caudate
e202704	ENSG00000156990.14	ENSG00000156990	RPUSD3	0.0141630916871901	0.0248221005301779	0.328823958156958	0.742466443826748	0.963255483108792	Exon	Caudate
e133002	ENSG00000124357.12	ENSG00000124357	NAGK	0.0222922295203963	-2.70369465203233	0.328821027764481	0.742468657173059	0.963255483108792	Exon	Caudate
e322389	ENSG00000169862.18	ENSG00000169862	CTNND2	0.0250206610227198	-2.73301507603023	0.32881113532836	0.742476129016312	0.963255483108792	Exon	Caudate
e644073	ENSG00000251562.7	ENSG00000251562	MALAT1	0.0158837875443024	5.94975708999645	0.328810825395193	0.742476363111929	0.963255483108792	Exon	Caudate
e936309	ENSG00000108578.14	ENSG00000108578	BLMH	0.007811380009151	0.498269938063716	0.328804746852135	0.742480954301051	0.963255483108792	Exon	Caudate
e424884	ENSG00000164828.17	ENSG00000164828	SUN1	-0.0097135568866436	0.295450992334535	-0.328803032022559	0.742482249531985	0.963255483108792	Exon	Caudate
e485374	ENSG00000104213.12	ENSG00000104213	PDGFRL	0.0226875863170464	-2.59194862156958	0.328801177200853	0.742483650501445	0.963255483108792	Exon	Caudate
e173121	ENSG00000077232.16	ENSG00000077232	DNAJC10	0.0092919280111453	0.194138110445913	0.328798760824472	0.742485475621286	0.963255483108792	Exon	Caudate
e1007057	ENSG00000065268.10	ENSG00000065268	WDR18	0.0208525566796807	-1.68511064648508	0.328798086816573	0.742485984708291	0.963255483108792	Exon	Caudate
e631546	ENSG00000165915.13	ENSG00000165915	SLC39A13	0.012018437960813	-0.695642385245739	0.328798085094145	0.742485986009263	0.963255483108792	Exon	Caudate
e501908	ENSG00000104218.14	ENSG00000104218	CSPP1	-0.0125707822448084	-0.79213699887909	-0.328795495182176	0.742487942204792	0.963255483108792	Exon	Caudate
e1082144	ENSG00000089177.18	ENSG00000089177	KIF16B	-0.0167351292962738	-1.95153917214327	-0.328794754818794	0.742488501411572	0.963255483108792	Exon	Caudate
e1082170	ENSG00000089177.18	ENSG00000089177	KIF16B	-0.0167351292962738	-1.95153917214327	-0.328794754818794	0.742488501411572	0.963255483108792	Exon	Caudate
e522758	ENSG00000185803.8	ENSG00000185803	SLC52A2	0.0293509202287925	-3.0704293906335	0.328794188000018	0.742488929537784	0.963255483108792	Exon	Caudate
e857076	ENSG00000007516.13	ENSG00000007516	BAIAP3	0.0322110279090393	-1.64118747226148	0.328788657358685	0.742493106913351	0.963255483108792	Exon	Caudate
e1022355	ENSG00000129351.17	ENSG00000129351	ILF3	-0.0076331603289004	0.840356194150866	-0.32878621282552	0.742494953307996	0.963255483108792	Exon	Caudate
e847833	ENSG00000172183.14	ENSG00000172183	ISG20	0.0311040138418566	-2.34613912862831	0.328785567023179	0.742495441092988	0.963255483108792	Exon	Caudate
e226891	ENSG00000114841.17	ENSG00000114841	DNAH1	-0.0208219290525399	-1.87919911681053	-0.32878455454082	0.74249620583756	0.963255483108792	Exon	Caudate
e1013769	ENSG00000127663.14	ENSG00000127663	KDM4B	0.0125122427170456	-0.779748282385627	0.328783533175189	0.742496977292071	0.963255483108792	Exon	Caudate
e644055	ENSG00000251562.7	ENSG00000251562	MALAT1	-0.0129126714374206	11.3696409547862	-0.328780974793863	0.742498909681336	0.963255483108792	Exon	Caudate
e165599	ENSG00000144357.16	ENSG00000144357	UBR3	0.0094899723794996	0.991615432718105	0.328777087975639	0.742501845464875	0.963255483108792	Exon	Caudate
e702254	ENSG00000167553.14	ENSG00000167553	TUBA1C	0.0408319294854993	1.87534044234098	0.328775920845208	0.742502727020163	0.963255483108792	Exon	Caudate
e1173737	ENSG00000147394.18	ENSG00000147394	ZNF185	-0.0100802797791662	0.807039333364052	-0.328774081565431	0.742504116263023	0.963255483108792	Exon	Caudate
e1173841	ENSG00000147394.18	ENSG00000147394	ZNF185	-0.0100802797791662	0.807039333364052	-0.328774081565431	0.742504116263023	0.963255483108792	Exon	Caudate
e493132	ENSG00000156687.10	ENSG00000156687	UNC5D	-0.0255490133846653	-2.4788238262061	-0.328771691307734	0.742505921671201	0.963255483108792	Exon	Caudate
e555687	ENSG00000167113.10	ENSG00000167113	COQ4	0.0203304653908021	-1.52510284098859	0.328768463447279	0.742508359739309	0.963255483108792	Exon	Caudate
e703543	ENSG00000161800.12	ENSG00000161800	RACGAP1	0.0185876493539859	-2.55651577154779	0.328759345561535	0.742515246676328	0.963255483108792	Exon	Caudate
e28218	ENSG00000090621.13	ENSG00000090621	PABPC4	0.0098604959785016	-0.0548386482554566	0.328756121122761	0.742517682169877	0.963255483108792	Exon	Caudate
e302164	ENSG00000168769.13	ENSG00000168769	TET2	0.0062301072790873	3.37578571473162	0.328754824976705	0.742518661179848	0.963255483108792	Exon	Caudate
e616858	ENSG00000175390.12	ENSG00000175390	EIF3F	-0.0076937869407183	1.65354749105442	-0.328752912831997	0.742520105469028	0.963255483108792	Exon	Caudate
e343968	ENSG00000186952.14	ENSG00000186952	TMEM232	0.0299441282880785	-3.61623099402582	0.32875234096987	0.74252053741051	0.963255483108792	Exon	Caudate
e760120	ENSG00000139737.21	ENSG00000139737	SLAIN1	0.0200953165010009	3.14485370630937	0.328751137576087	0.7425214463636	0.963255483108792	Exon	Caudate
e949163	ENSG00000012048.20	ENSG00000012048	BRCA1	-0.0252326280438343	-3.0658936512918	-0.328747031470377	0.742524547809517	0.963255483108792	Exon	Caudate
e1058829	ENSG00000011485.14	ENSG00000011485	PPP5C	-0.010689161835531	-0.147081873043014	-0.328745823779669	0.742525460009777	0.963255483108792	Exon	Caudate
e1177731	ENSG00000185515.14	ENSG00000185515	BRCC3	-0.017957767823928	-2.43809037331632	-0.328741510455897	0.742528717978574	0.963256256743286	Exon	Caudate
e473780	ENSG00000146966.12	ENSG00000146966	DENND2A	-0.0142849049565271	-0.657812585389699	-0.328731133117344	0.742536556278877	0.963262972253079	Exon	Caudate
e119977	ENSG00000115760.13	ENSG00000115760	BIRC6	-0.0113840240207876	-0.661177495023085	-0.328726636651033	0.742539952596673	0.963263925329162	Exon	Caudate
e379847	ENSG00000231074.8	ENSG00000231074	HCG18	-0.0114367139683629	-0.408049646713134	-0.32871795606528	0.742546509321408	0.963265774891697	Exon	Caudate
e640546	ENSG00000149781.12	ENSG00000149781	FERMT3	-0.0331099226868777	-2.8529478176334	-0.32871770147066	0.742546701625171	0.963265774891697	Exon	Caudate
e932765	ENSG00000141068.13	ENSG00000141068	KSR1	-0.0166947504089687	-1.22530536641439	-0.328710920214119	0.742551823739132	0.963268966721717	Exon	Caudate
e604277	ENSG00000107672.14	ENSG00000107672	NSMCE4A	-0.0134753787755744	-0.944273968644712	-0.32869763531844	0.742561858306347	0.963276885415197	Exon	Caudate
e436142	ENSG00000164542.12	ENSG00000164542	KIAA0895	-0.0213533124806243	-2.46858450474973	-0.328694693272786	0.742564080546889	0.963276885415197	Exon	Caudate
e574308	ENSG00000095787.21	ENSG00000095787	WAC	0.012063799846235	0.325054773588839	0.328692267267242	0.742565913004056	0.963276885415197	Exon	Caudate
e485127	ENSG00000198791.11	ENSG00000198791	CNOT7	-0.0093498687090948	1.0560605240199	-0.328686641776746	0.742570162163367	0.963277207024038	Exon	Caudate
e879232	ENSG00000261067.6	ENSG00000261067		-0.0136930396706664	-1.03438197284885	-0.328684891439212	0.742571484265337	0.963277207024038	Exon	Caudate
e591757	ENSG00000185745.9	ENSG00000185745	IFIT1	-0.020544962182125	-0.734555023357626	-0.328672871206779	0.74258056366215	0.963285532185175	Exon	Caudate
e616436	ENSG00000170743.16	ENSG00000170743	SYT9	0.0274794573236063	-3.24765904576741	0.328666629694437	0.74258527815815	0.963288195098665	Exon	Caudate
e1090594	ENSG00000101363.12	ENSG00000101363	MANBAL	0.0178682628573624	-2.00560406463492	0.328660495623739	0.74258991150807	0.96329075273003	Exon	Caudate
e741100	ENSG00000089094.17	ENSG00000089094	KDM2B	0.0194243186267077	-2.64697696754431	0.328649978426553	0.742597855659809	0.963294192558297	Exon	Caudate
e603901	ENSG00000066468.21	ENSG00000066468	FGFR2	0.0152542185767652	4.08922656859728	0.328647464576093	0.742599754497685	0.963294192558297	Exon	Caudate
e434351	ENSG00000106105.13	ENSG00000106105	GARS	0.0120521178325751	0.571815118860883	0.328637992093869	0.742606909554765	0.963294192558297	Exon	Caudate
e1007792	ENSG00000167468.16	ENSG00000167468	GPX4	0.012702065026744	3.59150495277212	0.328630665901828	0.742612443422871	0.963294192558297	Exon	Caudate
e365861	ENSG00000072803.17	ENSG00000072803	FBXW11	0.007420909009712	1.9073614898464	0.328628478369591	0.742614095786579	0.963294192558297	Exon	Caudate
e190368	ENSG00000173744.17	ENSG00000173744	AGFG1	0.0086516954143351	0.0842546665411012	0.328618523018164	0.742621615627437	0.963294192558297	Exon	Caudate
e991696	ENSG00000101773.17	ENSG00000101773	RBBP8	-0.018202423447394	-2.1999221782242	-0.328608579742874	0.742629126371117	0.963294192558297	Exon	Caudate
e113034	ENSG00000178295.14	ENSG00000178295	GEN1	0.0243040596101589	-3.10293338611423	0.32860708001132	0.74263025920916	0.963294192558297	Exon	Caudate
e910929	ENSG00000141252.19	ENSG00000141252	VPS53	0.0103295594274718	0.650670079887345	0.328606347214826	0.742630812734922	0.963294192558297	Exon	Caudate
e702263	ENSG00000167553.14	ENSG00000167553	TUBA1C	0.0408102751122939	1.87532769587072	0.32860479085086	0.74263198835173	0.963294192558297	Exon	Caudate
e114553	ENSG00000138092.10	ENSG00000138092	CENPO	0.020937887619806	-2.68480069236518	0.328603182131156	0.742633203516659	0.963294192558297	Exon	Caudate
e514826	ENSG00000147687.17	ENSG00000147687	TATDN1	0.0161536807415669	-1.19451603666292	0.328603078737122	0.742633281616554	0.963294192558297	Exon	Caudate
e32260	ENSG00000196517.11	ENSG00000196517	SLC6A9	-0.0330842286672564	-3.31346494472316	-0.328600844887448	0.742634968981721	0.963294192558297	Exon	Caudate
e975604	ENSG00000261408.5	ENSG00000261408	TEN1-CDK3	0.0198441102705517	-2.22206135432614	0.328600768075987	0.742635027002202	0.963294192558297	Exon	Caudate
e317134	ENSG00000151718.15	ENSG00000151718	WWC2	0.0097128965745952	1.17874300564745	0.328599722236847	0.742635816989798	0.963294192558297	Exon	Caudate
e998453	ENSG00000265681.7	ENSG00000265681	RPL17	0.010642729041418	3.95337361291599	0.328599438030097	0.742636031668946	0.963294192558297	Exon	Caudate
e782630	ENSG00000020577.13	ENSG00000020577	SAMD4A	-0.0192814109258067	-0.227157151598895	-0.328597080539388	0.742637812430024	0.963294192558297	Exon	Caudate
e1102435	ENSG00000130590.13	ENSG00000130590	SAMD10	0.0232513566776299	-1.77221172110178	0.328590576676043	0.742642725214435	0.963297112463373	Exon	Caudate
e948992	ENSG00000108828.15	ENSG00000108828	VAT1	0.0085029850482035	1.19629941936431	0.328585842661864	0.742646301125069	0.963298298267333	Exon	Caudate
e778121	ENSG00000174373.16	ENSG00000174373	RALGAPA1	-0.0089112156164345	0.698696091541972	-0.328573569451059	0.742655571910133	0.963306870948283	Exon	Caudate
e825875	ENSG00000081014.10	ENSG00000081014	AP4E1	-0.0209291853679113	-2.8437571455529	-0.328558734265624	0.742666777977695	0.96331528114863	Exon	Caudate
e686903	ENSG00000111752.10	ENSG00000111752	PHC1	-0.0138139246245072	-1.03351078058997	-0.328557938265671	0.742667379254453	0.96331528114863	Exon	Caudate
e950909	ENSG00000108309.12	ENSG00000108309	RUNDC3A	-0.0172687976079955	2.83290970317318	-0.328553674943445	0.742670599655026	0.963316005739343	Exon	Caudate
e731278	ENSG00000136044.11	ENSG00000136044	APPL2	0.0113142500512634	-0.139150986489324	0.328546969908212	0.742675664470011	0.963319122701185	Exon	Caudate
e169994	ENSG00000237298.9	ENSG00000237298	TTN-AS1	0.0237790267047975	-3.09667531978022	0.32853794673614	0.742682480364915	0.963322180479741	Exon	Caudate
e70948	ENSG00000169242.11	ENSG00000169242	EFNA1	-0.0190908840507612	0.389597537770326	-0.328536801476096	0.742683345469238	0.963322180479741	Exon	Caudate
e36006	ENSG00000132122.11	ENSG00000132122	SPATA6	0.0171255463539099	-1.52925038646692	0.32853310790257	0.742686135515907	0.96332234683247	Exon	Caudate
e762290	ENSG00000134882.15	ENSG00000134882	UBAC2	0.0073371050211856	0.916254134736059	0.328523067932151	0.742693719512586	0.963326909732831	Exon	Caudate
e98882	ENSG00000143498.17	ENSG00000143498	TAF1A	-0.0156237525116691	-1.66487599979176	-0.328521403280475	0.742694976960227	0.963326909732831	Exon	Caudate
e1104834	ENSG00000224924.6	ENSG00000224924	LINC00320	-0.0230726600334291	-0.193516856520066	-0.328515499209134	0.742699436794038	0.963327688110439	Exon	Caudate
e608638	ENSG00000142102.15	ENSG00000142102	ATHL1	-0.0269721035369321	-2.60093277830863	-0.328513561265523	0.742700900685156	0.963327688110439	Exon	Caudate
e951208	ENSG00000030582.16	ENSG00000030582	GRN	0.0170949224484903	-1.00400970273331	0.328497731531449	0.74271285824407	0.963328994132542	Exon	Caudate
e995313	ENSG00000283514.1	ENSG00000283514	MIR3975	-0.0302565169323097	-3.40442353022727	-0.32848757052325	0.742720533759873	0.963328994132542	Exon	Caudate
e378668	ENSG00000235109.7	ENSG00000235109	ZSCAN31	0.0380830471930802	-3.49601386318944	0.328485818301146	0.742721857372114	0.963328994132542	Exon	Caudate
e1141801	ENSG00000100241.20	ENSG00000100241	SBF1	0.0086859215333485	1.76657949024572	0.328483309546421	0.742723752463372	0.963328994132542	Exon	Caudate
e900565	ENSG00000132613.14	ENSG00000132613	MTSS1L	-0.013141225643073	2.14317201550961	-0.328477142747504	0.742728410815698	0.963328994132542	Exon	Caudate
e21346	ENSG00000116353.15	ENSG00000116353	MECR	-0.0148447987159465	-1.02115752528994	-0.328474515915864	0.742730395106925	0.963328994132542	Exon	Caudate
e769692	ENSG00000155465.18	ENSG00000155465	SLC7A7	-0.0369681305849448	-3.50986485197115	-0.32847133160761	0.742732800514597	0.963328994132542	Exon	Caudate
e349683	ENSG00000233006.6	ENSG00000233006		0.0124504126429241	-0.0862074818063987	0.328467041585426	0.742736041176036	0.963328994132542	Exon	Caudate
e379461	ENSG00000230795.3	ENSG00000230795	HLA-K	-0.0456824845279764	-1.96784456187277	-0.328465919618525	0.742736888705012	0.963328994132542	Exon	Caudate
e114132	ENSG00000276087.1	ENSG00000276087		0.0178860676966045	-2.06306680952624	0.328464108897487	0.742738256516566	0.963328994132542	Exon	Caudate
e617302	ENSG00000166444.18	ENSG00000166444	ST5	-0.0144150471260159	-1.22976083271591	-0.328462734421426	0.742739294790922	0.963328994132542	Exon	Caudate
e602648	ENSG00000225302.2	ENSG00000225302		-0.016035405138853	-0.54034061120615	-0.328461214306802	0.742740443080681	0.963328994132542	Exon	Caudate
e695369	ENSG00000013573.16	ENSG00000013573	DDX11	-0.0447669219832441	-3.91160008110088	-0.328455840374387	0.742744502536768	0.963328994132542	Exon	Caudate
e322022	ENSG00000145495.14	ENSG00000145495	MARCH6	0.0096464808704495	1.41112859478904	0.32845363678331	0.742746167126435	0.963328994132542	Exon	Caudate
e208832	ENSG00000163491.16	ENSG00000163491	NEK10	0.0212808696385242	-1.53133913731627	0.328447154215895	0.74275106405594	0.963328994132542	Exon	Caudate
e863392	ENSG00000005339.14	ENSG00000005339	CREBBP	0.0093449890255888	0.642948818234923	0.328446386835274	0.742751643735726	0.963328994132542	Exon	Caudate
e942476	ENSG00000161381.13	ENSG00000161381	PLXDC1	-0.0175305460759712	-0.999653218183367	-0.328446104483592	0.742751857024394	0.963328994132542	Exon	Caudate
e173199	ENSG00000061676.14	ENSG00000061676	NCKAP1	0.009869085264461	3.12782504989098	0.328444662071731	0.742752946623685	0.963328994132542	Exon	Caudate
e769537	ENSG00000100439.10	ENSG00000100439	ABHD4	-0.0205148583457237	-2.24457448528186	-0.328444361297403	0.742753173828963	0.963328994132542	Exon	Caudate
e649113	ENSG00000167792.11	ENSG00000167792	NDUFV1	0.0080811580381562	2.92144815823378	0.3284417533615	0.74275514386773	0.963328994132542	Exon	Caudate
e483209	ENSG00000275342.4	ENSG00000275342		0.0326072559581156	-3.04847321745937	0.32842869483241	0.742765008326003	0.96333420707871	Exon	Caudate
e549812	ENSG00000136861.17	ENSG00000136861	CDK5RAP2	-0.0178443583950156	-1.43612144895139	-0.328427658101946	0.742765791477617	0.96333420707871	Exon	Caudate
e203791	ENSG00000157020.17	ENSG00000157020	SEC13	-0.0076593877482965	1.34011251945514	-0.328424838695413	0.742767921273407	0.96333420707871	Exon	Caudate
e674804	ENSG00000165495.15	ENSG00000165495	PKNOX2	-0.0220499047923356	-2.46840496054919	-0.32841738414206	0.742773552495086	0.96333420707871	Exon	Caudate
e565274	ENSG00000130653.15	ENSG00000130653	PNPLA7	-0.0194440139450952	-1.49470286215138	-0.328413077884578	0.742776805478369	0.96333420707871	Exon	Caudate
e365447	ENSG00000204764.12	ENSG00000204764	RANBP17	-0.0206886852270482	-0.0216496057428665	-0.328408865161958	0.742779987809087	0.96333420707871	Exon	Caudate
e1011478	ENSG00000105325.13	ENSG00000105325	FZR1	-0.0304457308932619	-3.51757014385807	-0.328407499867963	0.742781019166098	0.96333420707871	Exon	Caudate
e337476	ENSG00000164253.13	ENSG00000164253	WDR41	0.0128015851788205	-1.17383798566766	0.328405830204493	0.742782280447545	0.96333420707871	Exon	Caudate
e353563	ENSG00000120725.12	ENSG00000120725	SIL1	-0.0148175885880665	-1.47301714044758	-0.328404719274871	0.742783119655917	0.96333420707871	Exon	Caudate
e937987	ENSG00000265794.5	ENSG00000265794		-0.0064992305781461	1.76943161579433	-0.328381153699458	0.742800921421307	0.96333957200795	Exon	Caudate
e324940	ENSG00000039560.13	ENSG00000039560	RAI14	0.0288740570382707	-3.28698012601282	0.328380418289772	0.742801476962295	0.96333957200795	Exon	Caudate
e220827	ENSG00000198218.10	ENSG00000198218	QRICH1	0.0142208916978729	2.42395936022162	0.328376186399222	0.742804673807026	0.96333957200795	Exon	Caudate
e28157	ENSG00000090621.13	ENSG00000090621	PABPC4	-0.0101919792351734	0.546982449846821	-0.328369100499283	0.742810026630736	0.96333957200795	Exon	Caudate
e392898	ENSG00000112655.15	ENSG00000112655	PTK7	0.0250652668188762	-3.159625023358	0.328365192201555	0.742812979038585	0.96333957200795	Exon	Caudate
e838751	ENSG00000167178.15	ENSG00000167178	ISLR2	0.0235889689602081	2.29845938070845	0.328363527698406	0.742814236439379	0.96333957200795	Exon	Caudate
e592667	ENSG00000138119.16	ENSG00000138119	MYOF	0.0245225377340149	-2.95373546296027	0.328355808484658	0.7428200677053	0.96333957200795	Exon	Caudate
e130357	ENSG00000143995.19	ENSG00000143995	MEIS1	0.0130427622388895	-0.535177591368566	0.328354983886164	0.742820690626236	0.96333957200795	Exon	Caudate
e211582	ENSG00000076242.14	ENSG00000076242	MLH1	0.0129044769779761	-1.08624950798061	0.328350973579563	0.742823720107795	0.96333957200795	Exon	Caudate
e245451	ENSG00000163848.19	ENSG00000163848	ZNF148	0.00889127034961	0.332980333542152	0.328350068196021	0.742824404056739	0.96333957200795	Exon	Caudate
e462433	ENSG00000005483.20	ENSG00000005483	KMT2E	-0.0107120706517577	2.08622992920956	-0.328345933513968	0.742827527499606	0.96333957200795	Exon	Caudate
e819302	ENSG00000092529.23	ENSG00000092529	CAPN3	0.030076380109911	-3.60322938600815	0.328343215678577	0.742829580623168	0.96333957200795	Exon	Caudate
e146434	ENSG00000115652.14	ENSG00000115652	UXS1	0.0148541779169909	-1.22146424235968	0.328342523718004	0.74283010334848	0.96333957200795	Exon	Caudate
e712503	ENSG00000135469.13	ENSG00000135469	COQ10A	0.0244446575287878	-2.94995130411045	0.328342247067285	0.742830312337781	0.96333957200795	Exon	Caudate
e855745	ENSG00000127585.11	ENSG00000127585	FBXL16	-0.0222877648747005	2.93509214999344	-0.328337663029845	0.742833775244185	0.96333957200795	Exon	Caudate
e655128	ENSG00000077514.8	ENSG00000077514	POLD3	-0.0186114317740888	-2.30024999314603	-0.328332190970035	0.74283790899365	0.96333957200795	Exon	Caudate
e820221	ENSG00000137842.6	ENSG00000137842	TMEM62	-0.0114201621246772	-1.13096208296404	-0.328331692297984	0.742838285705057	0.96333957200795	Exon	Caudate
e435095	ENSG00000229358.3	ENSG00000229358	DPY19L1P1	0.026646724143036	-2.25586180748034	0.328329314689367	0.742840081820779	0.96333957200795	Exon	Caudate
e1046205	ENSG00000011332.19	ENSG00000011332	DPF1	0.0291026439873658	-3.39615084006151	0.32832868615356	0.742840556635513	0.96333957200795	Exon	Caudate
e3873	ENSG00000067606.16	ENSG00000067606	PRKCZ	-0.0275145248377594	-3.25263830689203	-0.328323486324704	0.742844484745408	0.96333957200795	Exon	Caudate
e803544	ENSG00000078304.19	ENSG00000078304	PPP2R5C	0.0103624697849052	1.75751024758613	0.328321745106144	0.742845800116713	0.96333957200795	Exon	Caudate
e1112471	ENSG00000160190.13	ENSG00000160190	SLC37A1	0.017721637925399	-1.82109145760447	0.328321722953066	0.74284581685185	0.96333957200795	Exon	Caudate
e1010166	ENSG00000104885.17	ENSG00000104885	DOT1L	0.0139432835694856	-0.581742189110976	0.328316272283601	0.742849934464026	0.963341459876348	Exon	Caudate
e1046033	ENSG00000267640.6	ENSG00000267640		0.0171203894966867	-2.08772034358071	0.328308263732343	0.742855984396315	0.963343615645223	Exon	Caudate
e374209	ENSG00000124786.9	ENSG00000124786	SLC35B3	0.0148462402200881	-1.30120750166173	0.328306996763424	0.742856941509234	0.963343615645223	Exon	Caudate
e1139504	ENSG00000077942.18	ENSG00000077942	FBLN1	-0.0178448488723178	0.0404294390577124	-0.328299720061543	0.742862438593703	0.963343615645223	Exon	Caudate
e798467	ENSG00000015133.18	ENSG00000015133	CCDC88C	0.0184996132408124	0.0973106076329935	0.328298271154884	0.742863533151904	0.963343615645223	Exon	Caudate
e999248	ENSG00000141639.11	ENSG00000141639	MAPK4	-0.0127044013946172	2.22881311491733	-0.328296453752239	0.742864906086474	0.963343615645223	Exon	Caudate
e377783	ENSG00000186470.13	ENSG00000186470	BTN3A2	0.0227865754328655	-1.58844094680442	0.328287741666203	0.74287148753657	0.963348698540189	Exon	Caudate
e518828	ENSG00000169398.19	ENSG00000169398	PTK2	0.0292164370420302	-3.6675171222333	0.328275692319639	0.742880590114718	0.963356276716443	Exon	Caudate
e762840	ENSG00000102452.15	ENSG00000102452	NALCN	0.0111299032427437	-0.267168923747287	0.328261858332938	0.742891040928843	0.963356276716443	Exon	Caudate
e327903	ENSG00000083720.12	ENSG00000083720	OXCT1	0.0107309263444742	3.18585790330026	0.328258365117018	0.742893679868371	0.963356276716443	Exon	Caudate
e675181	ENSG00000134910.12	ENSG00000134910	STT3A	0.009560168908218	0.663833234362175	0.328256156532874	0.742895348338228	0.963356276716443	Exon	Caudate
e1122613	ENSG00000186716.19	ENSG00000186716	BCR	0.0139057853888106	3.21789543792765	0.328241076459646	0.742906740577572	0.963356276716443	Exon	Caudate
e866610	ENSG00000187555.14	ENSG00000187555	USP7	0.0108166452013455	-0.240569005709935	0.328233749247739	0.74291227593925	0.963356276716443	Exon	Caudate
e369444	ENSG00000145916.18	ENSG00000145916	RMND5B	0.0105114140616143	-0.520614541937565	0.328231150252512	0.742914239360297	0.963356276716443	Exon	Caudate
e281171	ENSG00000048342.15	ENSG00000048342	CC2D2A	-0.021817961699346	-2.73673942136402	-0.328224523623503	0.742919245480537	0.963356276716443	Exon	Caudate
e695716	ENSG00000174718.11	ENSG00000174718	KIAA1551	-0.0109912950955685	-0.527798754368111	-0.328219996203357	0.74292266574915	0.963356276716443	Exon	Caudate
e499394	ENSG00000008988.9	ENSG00000008988	RPS20	0.0102576126958997	5.06554661280183	0.328216644263236	0.742925197997114	0.963356276716443	Exon	Caudate
e519532	ENSG00000180155.18	ENSG00000180155	LYNX1	-0.0099615640569849	5.26746182116842	-0.328213596378154	0.742927500546873	0.963356276716443	Exon	Caudate
e1026010	ENSG00000167815.11	ENSG00000167815	PRDX2	-0.0087763948034285	1.92498412806513	-0.328212678545645	0.742928193931415	0.963356276716443	Exon	Caudate
e988234	ENSG00000206418.3	ENSG00000206418	RAB12	0.0091665603672842	1.29353580568948	0.328212419464073	0.742928389656878	0.963356276716443	Exon	Caudate
e1129484	ENSG00000138942.15	ENSG00000138942	RNF185	-0.0130002761878158	-0.608968240955159	-0.328210817702411	0.742929599722244	0.963356276716443	Exon	Caudate
e8577	ENSG00000142657.20	ENSG00000142657	PGD	-0.0104192646054128	0.512815907169363	-0.328210503297236	0.742929837242557	0.963356276716443	Exon	Caudate
e519951	ENSG00000184428.12	ENSG00000184428	TOP1MT	0.0174457209964212	-2.14292272140247	0.328209749460062	0.742930406735964	0.963356276716443	Exon	Caudate
e854335	ENSG00000129925.10	ENSG00000129925	TMEM8A	0.013655640364473	0.561120018968429	0.328204730478663	0.742934198376416	0.963356276716443	Exon	Caudate
e481388	ENSG00000147364.16	ENSG00000147364	FBXO25	0.0072212875082108	1.437702991422	0.328193270822848	0.742942855713208	0.963356276716443	Exon	Caudate
e550956	ENSG00000185681.12	ENSG00000185681	MORN5	-0.0410093262588086	-2.98403331386233	-0.328190436836359	0.74294499668791	0.963356276716443	Exon	Caudate
e650715	ENSG00000149716.12	ENSG00000149716	ORAOV1	-0.0182571953340055	-2.04460834407429	-0.328182902930138	0.742950688292364	0.963356276716443	Exon	Caudate
e1017032	ENSG00000090674.15	ENSG00000090674	MCOLN1	-0.0138447177576794	-1.6037830139287	-0.328179013440127	0.742953626672483	0.963356276716443	Exon	Caudate
e761164	ENSG00000102595.18	ENSG00000102595	UGGT2	-0.0178353757108572	-1.87168320229529	-0.328175008899156	0.742956651973698	0.963356276716443	Exon	Caudate
e761181	ENSG00000102595.18	ENSG00000102595	UGGT2	-0.0178353757108572	-1.87168320229529	-0.328175008899156	0.742956651973698	0.963356276716443	Exon	Caudate
e424187	ENSG00000198719.8	ENSG00000198719	DLL1	-0.0215041203893549	-1.57916189233934	-0.328173639306739	0.742957686657396	0.963356276716443	Exon	Caudate
e725482	ENSG00000102189.16	ENSG00000102189	EEA1	0.0091668538542458	0.460800091753338	0.328172412895918	0.74295861317233	0.963356276716443	Exon	Caudate
e426912	ENSG00000157954.14	ENSG00000157954	WIPI2	0.0076780956809946	1.02808793032063	0.328171106613518	0.742959600028149	0.963356276716443	Exon	Caudate
e428406	ENSG00000106392.10	ENSG00000106392	C1GALT1	0.0134181529531657	3.31185437635443	0.328167729361021	0.742962151439577	0.963356276716443	Exon	Caudate
e520671	ENSG00000104522.15	ENSG00000104522	TSTA3	-0.0119767997645618	-0.845070786734398	-0.328164007392576	0.742964963276691	0.963356276716443	Exon	Caudate
e1137311	ENSG00000183066.14	ENSG00000183066	WBP2NL	-0.0325369621118346	-3.674748839176	-0.328162578142475	0.742966043033799	0.963356276716443	Exon	Caudate
e1050212	ENSG00000105221.16	ENSG00000105221	AKT2	0.0107796599608051	-0.429316567940483	0.328158803610032	0.742968894586316	0.963356276716443	Exon	Caudate
e603081	ENSG00000151893.14	ENSG00000151893	CACUL1	-0.0108378679003992	-0.181285923868458	-0.328152367804906	0.742973756663248	0.963356276716443	Exon	Caudate
e855764	ENSG00000103260.8	ENSG00000103260	METRN	0.017614419272099	-0.953623535318367	0.328149029056884	0.742976279001248	0.963356276716443	Exon	Caudate
e303771	ENSG00000138802.11	ENSG00000138802	SEC24B	0.0090109666835595	0.0769272073014888	0.328145866640767	0.742978668127598	0.963356276716443	Exon	Caudate
e517684	ENSG00000131773.13	ENSG00000131773	KHDRBS3	0.0124694740799044	1.79236154212248	0.328142226128797	0.742981418446494	0.963356276716443	Exon	Caudate
e1028669	ENSG00000123146.19	ENSG00000123146	ADGRE5	-0.0284791807092154	-2.4139717849032	-0.328140345307505	0.742982839362859	0.963356276716443	Exon	Caudate
e85177	ENSG00000162782.15	ENSG00000162782	TDRD5	0.0205394014874855	-1.78379825303787	0.328135511304749	0.742986491342576	0.963356276716443	Exon	Caudate
e70965	ENSG00000169242.11	ENSG00000169242	EFNA1	-0.0188167011607464	0.457968540206174	-0.328134467473988	0.742987279933863	0.963356276716443	Exon	Caudate
e574272	ENSG00000095787.21	ENSG00000095787	WAC	0.0065547925330275	2.38518824082963	0.328131583499363	0.742989458714959	0.963356276716443	Exon	Caudate
e831037	ENSG00000140416.19	ENSG00000140416	TPM1	0.0157543317296716	-0.672557742747786	0.328126865546542	0.742993023031779	0.963356276716443	Exon	Caudate
e756876	ENSG00000136104.19	ENSG00000136104	RNASEH2B	0.01315343277288	0.242864117461892	0.328122497899272	0.742996322704853	0.963356276716443	Exon	Caudate
e60224	ENSG00000273136.6	ENSG00000273136	NBPF26	0.0222554225165464	-2.48457834564996	0.328111478120621	0.743004647955646	0.963356276716443	Exon	Caudate
e332028	ENSG00000153015.15	ENSG00000153015	CWC27	0.0092375758472576	-0.259818461725977	0.328108722068492	0.743006730109733	0.963356276716443	Exon	Caudate
e249992	ENSG00000113971.18	ENSG00000113971	NPHP3	0.0164727577017322	-1.17599712310313	0.328105924080605	0.743008843947556	0.963356276716443	Exon	Caudate
e1018981	ENSG00000142347.16	ENSG00000142347	MYO1F	-0.0275720028170424	-3.04615549224636	-0.328104982937667	0.743009554967347	0.963356276716443	Exon	Caudate
e714486	ENSG00000123384.13	ENSG00000123384	LRP1	-0.0102608316894156	1.89806333198552	-0.328102465891677	0.743011456560037	0.963356276716443	Exon	Caudate
e1059684	ENSG00000130748.6	ENSG00000130748	TMEM160	-0.0195967750524951	-0.898573582373266	-0.328098232879295	0.743014654544647	0.963356276716443	Exon	Caudate
e622392	ENSG00000110768.11	ENSG00000110768	GTF2H1	-0.0097709428447446	0.511154582639102	-0.328097392990856	0.743015289069733	0.963356276716443	Exon	Caudate
e974747	ENSG00000108479.11	ENSG00000108479	GALK1	0.0230678356343877	-2.44879067718411	0.328094026495621	0.743017832416032	0.963356276716443	Exon	Caudate
e250967	ENSG00000073711.10	ENSG00000073711	PPP2R3A	-0.0129755781032423	2.33315760400472	-0.3280931229014	0.743018515070981	0.963356276716443	Exon	Caudate
e796843	ENSG00000100722.18	ENSG00000100722	ZC3H14	0.0071779662218242	0.526864166224394	0.328092963012333	0.743018635865337	0.963356276716443	Exon	Caudate
e137858	ENSG00000115459.17	ENSG00000115459	ELMOD3	-0.010580447531024	-0.07291306270303	-0.32809222662498	0.743019192197616	0.963356276716443	Exon	Caudate
e603849	ENSG00000066468.21	ENSG00000066468	FGFR2	0.0152279795238586	4.08927317897503	0.32808838672184	0.743022093202997	0.963356276716443	Exon	Caudate
e1045671	ENSG00000188227.12	ENSG00000188227	ZNF793	-0.0179529121718078	-2.1675500599014	-0.328087125873562	0.743023045761063	0.963356276716443	Exon	Caudate
e953731	ENSG00000108433.15	ENSG00000108433	GOSR2	0.0081042495278153	0.681916626559275	0.328085152168191	0.743024536876213	0.963356276716443	Exon	Caudate
e395969	ENSG00000096093.15	ENSG00000096093	EFHC1	-0.0126028254749176	-0.174092134958738	-0.328081457518685	0.743027328150469	0.963356276716443	Exon	Caudate
e17730	ENSG00000188672.17	ENSG00000188672	RHCE	-0.0319293688765643	-3.66885854997832	-0.328075654851122	0.743031712020128	0.963356276716443	Exon	Caudate
e875183	ENSG00000103365.15	ENSG00000103365	GGA2	0.010670776651587	0.174995711571501	0.328075355191363	0.743031938410944	0.963356276716443	Exon	Caudate
e623269	ENSG00000166833.19	ENSG00000166833	NAV2	-0.0131902208677286	-0.160874649860944	-0.328073680141456	0.743033203899642	0.963356276716443	Exon	Caudate
e942150	ENSG00000277258.4	ENSG00000277258	PCGF2	-0.0217896966469216	-2.3629700058323	-0.328068573895209	0.743037061637905	0.963356276716443	Exon	Caudate
e847723	ENSG00000181991.15	ENSG00000181991	MRPS11	-0.0112633297441172	0.464091363027712	-0.32806731885717	0.74303800981257	0.963356276716443	Exon	Caudate
e627802	ENSG00000166199.12	ENSG00000166199	ALKBH3	-0.011339289786671	-0.626556595492165	-0.328062210823321	0.743041868909429	0.963356276716443	Exon	Caudate
e707941	ENSG00000094914.12	ENSG00000094914	AAAS	0.0146766702714081	-1.52983187963744	0.328061549613811	0.743042368450747	0.963356276716443	Exon	Caudate
e575633	ENSG00000150093.18	ENSG00000150093	ITGB1	-0.0119794942519352	0.980259299454029	-0.32805797592013	0.743045068364873	0.963356326015884	Exon	Caudate
e559713	ENSG00000165698.15	ENSG00000165698	SPACA9	-0.0116667795675297	-0.745740714198261	-0.32805273193976	0.743049030180983	0.963358011362309	Exon	Caudate
e504760	ENSG00000104231.10	ENSG00000104231	ZFAND1	-0.018781234218517	-1.37304368913282	-0.328047523187402	0.743052965389167	0.963359662199787	Exon	Caudate
e138575	ENSG00000168887.10	ENSG00000168887	C2orf68	-0.0261526834285956	-3.05624315008283	-0.32804138910328	0.743057599693391	0.963359675594264	Exon	Caudate
e763240	ENSG00000134899.18	ENSG00000134899	ERCC5	0.0094654828849043	-0.0600356968816764	0.328040308270446	0.743058416264211	0.963359675594264	Exon	Caudate
e587022	ENSG00000166348.18	ENSG00000166348	USP54	0.0158950062199422	1.18413582084693	0.328036939448866	0.743060961415811	0.963359675594264	Exon	Caudate
e136816	ENSG00000115350.11	ENSG00000115350	POLE4	0.0110757065558226	0.577552828154292	0.328028494193954	0.743067341835577	0.963364324214862	Exon	Caudate
e548289	ENSG00000136868.10	ENSG00000136868	SLC31A1	-0.0088447260214656	-0.0806237993999804	-0.328024399854599	0.743070435129725	0.963364324214862	Exon	Caudate
e704661	ENSG00000050426.15	ENSG00000050426	LETMD1	-0.0097533289304964	0.452242970317281	-0.328017384391556	0.743075735357314	0.963364324214862	Exon	Caudate
e189067	ENSG00000114923.16	ENSG00000114923	SLC4A3	-0.0357573222813406	-3.29242513116881	-0.328016867104362	0.74307612617161	0.963364324214862	Exon	Caudate
e124350	ENSG00000259439.2	ENSG00000259439		-0.0274699611330735	-2.18654086291434	-0.328014576742521	0.743077856557699	0.963364324214862	Exon	Caudate
e598319	ENSG00000107862.4	ENSG00000107862	GBF1	-0.0084061379338141	0.523633067393045	-0.32801078673587	0.743080719939904	0.963364585411193	Exon	Caudate
e370410	ENSG00000169045.17	ENSG00000169045	HNRNPH1	0.0070127466368327	2.78342673302179	0.328006879468033	0.743083671917666	0.963364961464664	Exon	Caudate
e134880	ENSG00000124356.15	ENSG00000124356	STAMBP	0.0101096977245675	1.98748378167525	0.327994842735098	0.743092765806941	0.963367708378258	Exon	Caudate
e71581	ENSG00000173171.14	ENSG00000173171	MTX1	-0.0101361922077202	-0.217579626753145	-0.327990552593659	0.74309600706652	0.963367708378258	Exon	Caudate
e955286	ENSG00000082641.15	ENSG00000082641	NFE2L1	-0.0064042489353604	2.56611185175951	-0.3279903026835	0.743096195877149	0.963367708378258	Exon	Caudate
e1014921	ENSG00000031823.14	ENSG00000031823	RANBP3	0.0085360655837449	-0.0551240391650272	0.327989981667215	0.743096438409475	0.963367708378258	Exon	Caudate
e751754	ENSG00000133121.20	ENSG00000133121	STARD13	0.0107714535549234	0.113758655744939	0.327985467191347	0.743099849162309	0.963368679178475	Exon	Caudate
e127992	ENSG00000233723.7	ENSG00000233723	LINC01122	0.0205151013047072	-2.60851617581362	0.327973767532762	0.743108688449794	0.963374351995186	Exon	Caudate
e1089353	ENSG00000131051.21	ENSG00000131051	RBM39	-0.0177934669529665	-1.81287046936389	-0.327968476670024	0.74311268579613	0.963374351995186	Exon	Caudate
e91576	ENSG00000117139.16	ENSG00000117139	KDM5B	0.012873896326327	-0.244666939284509	0.327966021554825	0.743114540684213	0.963374351995186	Exon	Caudate
e218133	ENSG00000163832.15	ENSG00000163832	ELP6	0.0237662727521712	-3.26998592159291	0.327965582131578	0.743114872677324	0.963374351995186	Exon	Caudate
e688830	ENSG00000070018.8	ENSG00000070018	LRP6	-0.0087644356217184	1.00569395251081	-0.327951176182701	0.743125756688313	0.963375394073501	Exon	Caudate
e1062831	ENSG00000221916.3	ENSG00000221916	C19orf73	0.0193800725194487	-2.24761397414647	0.32793542740852	0.743137655292302	0.963375394073501	Exon	Caudate
e948457	ENSG00000131467.10	ENSG00000131467	PSME3	0.0078659811832569	0.245306415982111	0.327931167724204	0.743140873603956	0.963375394073501	Exon	Caudate
e480613	ENSG00000009335.17	ENSG00000009335	UBE3C	0.0110821826458792	-0.323100310344708	0.32792667081631	0.743144271149601	0.963375394073501	Exon	Caudate
e739150	ENSG00000135127.11	ENSG00000135127	BICDL1	0.0183929616963323	-1.41464338508058	0.327923990261861	0.743146296389401	0.963375394073501	Exon	Caudate
e724730	ENSG00000198707.14	ENSG00000198707	CEP290	0.010662810242066	0.404674102644878	0.327921660723209	0.74314805642762	0.963375394073501	Exon	Caudate
e887889	ENSG00000087245.12	ENSG00000087245	MMP2	-0.0282348562869991	-3.02577322737232	-0.327921419215884	0.743148238893921	0.963375394073501	Exon	Caudate
e356277	ENSG00000171720.9	ENSG00000171720	HDAC3	0.0073944585040638	1.14872546864738	0.327917038096069	0.743151548968824	0.963375394073501	Exon	Caudate
e1094991	ENSG00000198185.11	ENSG00000198185	ZNF334	-0.0091948638226686	2.49343771250809	-0.32791684403569	0.743151695587703	0.963375394073501	Exon	Caudate
e126607	ENSG00000177994.15	ENSG00000177994	C2orf73	-0.0302437130428385	-3.37460307125757	-0.327914825750978	0.743153220467485	0.963375394073501	Exon	Caudate
e74986	ENSG00000143303.11	ENSG00000143303	RRNAD1	-0.0164861545816937	-1.67729779014821	-0.327909151210001	0.74315750777328	0.963375394073501	Exon	Caudate
e988195	ENSG00000173482.16	ENSG00000173482	PTPRM	0.0120875604309773	1.32331686871028	0.327908411511739	0.743158066640685	0.963375394073501	Exon	Caudate
e1136734	ENSG00000100412.15	ENSG00000100412	ACO2	-0.0100480177591898	1.40901859678519	-0.327907750635024	0.743158565955823	0.963375394073501	Exon	Caudate
e170290	ENSG00000155657.25	ENSG00000155657	TTN	-0.0302063668765049	-2.44759990859394	-0.327905203632068	0.743160490305362	0.963375394073501	Exon	Caudate
e665218	ENSG00000137710.14	ENSG00000137710	RDX	0.0149570895493227	1.48967950575602	0.327903651070434	0.7431616633206	0.963375394073501	Exon	Caudate
e558721	ENSG00000126883.16	ENSG00000126883	NUP214	-0.0188864759575208	-0.907303953776681	-0.327894964827052	0.743168226095801	0.963375394073501	Exon	Caudate
e663277	ENSG00000187240.13	ENSG00000187240	DYNC2H1	-0.0158984542332029	-0.976445811236665	-0.327894710139772	0.743168418521657	0.963375394073501	Exon	Caudate
e195453	ENSG00000124831.18	ENSG00000124831	LRRFIP1	0.0189362289704	-2.80961809954249	0.32788669231564	0.743174476298754	0.963375394073501	Exon	Caudate
e444460	ENSG00000233369.7	ENSG00000233369	GTF2IP4	-0.0391010745808849	-3.09724954524601	-0.327881127478679	0.743178680758291	0.963375394073501	Exon	Caudate
e253785	ENSG00000175054.14	ENSG00000175054	ATR	-0.0098612775214385	-0.0774190682631155	-0.327877606831616	0.7431813407536	0.963375394073501	Exon	Caudate
e68201	ENSG00000197956.9	ENSG00000197956	S100A6	-0.0154832025297732	-0.320545787276969	-0.327877027898361	0.743181778162051	0.963375394073501	Exon	Caudate
e311121	ENSG00000198589.10	ENSG00000198589	LRBA	0.0101913269075938	0.028373439622907	0.327871950318598	0.743185614490932	0.963375394073501	Exon	Caudate
e1004560	ENSG00000264247.1	ENSG00000264247	LINC00909	-0.0116152910786007	0.270586539265639	-0.327871088726689	0.743186265461139	0.963375394073501	Exon	Caudate
e325552	ENSG00000152582.13	ENSG00000152582	SPEF2	-0.036494035567225	-3.87063556013545	-0.327868299930511	0.743188372519359	0.963375394073501	Exon	Caudate
e831650	ENSG00000103657.13	ENSG00000103657	HERC1	0.0168166729906569	-0.890861022660804	0.327865745095606	0.743190302811238	0.963375394073501	Exon	Caudate
e224695	ENSG00000114388.12	ENSG00000114388	NPRL2	-0.0148383124071592	-1.50668833525486	-0.327865095386964	0.743190793695395	0.963375394073501	Exon	Caudate
e937321	ENSG00000185862.6	ENSG00000185862	EVI2B	0.0236605577653469	0.461854390148791	0.327862531420792	0.743192730888396	0.963375394073501	Exon	Caudate
e250265	ENSG00000163781.12	ENSG00000163781	TOPBP1	-0.0090361447478847	0.130413780736824	-0.327860024861683	0.74319462470933	0.963375394073501	Exon	Caudate
e211750	ENSG00000093167.17	ENSG00000093167	LRRFIP2	0.010279329998758	0.578668574914718	0.32785792077201	0.743196214447259	0.963375394073501	Exon	Caudate
e415076	ENSG00000135525.18	ENSG00000135525	MAP7	0.0257633307676568	-2.91652140921925	0.327855722512264	0.743197875336247	0.963375394073501	Exon	Caudate
e789393	ENSG00000072110.13	ENSG00000072110	ACTN1	0.0351324329365866	-3.87189502287625	0.327855297173911	0.743198196699586	0.963375394073501	Exon	Caudate
e16087	ENSG00000004487.15	ENSG00000004487	KDM1A	-0.0218442609966125	-2.3148066895891	-0.327850980240151	0.743201458350732	0.963376171447692	Exon	Caudate
e809720	ENSG00000224078.12	ENSG00000224078	SNHG14	-0.0179341948442941	-0.146196070959517	-0.327836679484568	0.743212263292646	0.963385223823047	Exon	Caudate
e878189	ENSG00000196502.11	ENSG00000196502	SULT1A1	-0.0140038217917057	0.808448275379666	-0.327834223812011	0.743214118682191	0.963385223823047	Exon	Caudate
e312436	ENSG00000171566.11	ENSG00000171566	PLRG1	0.0111267791621098	0.0057871130016095	0.327827177573861	0.743219442493366	0.963385223823047	Exon	Caudate
e223014	ENSG00000173540.12	ENSG00000173540	GMPPB	0.0153115131271798	-1.71163858574335	0.32782592367103	0.743220389885558	0.963385223823047	Exon	Caudate
e1157664	ENSG00000126970.15	ENSG00000126970	ZC4H2	-0.0074206251352383	1.39755625535154	-0.32781684511344	0.743227249244165	0.963385223823047	Exon	Caudate
e1173826	ENSG00000147394.18	ENSG00000147394	ZNF185	-0.0100508154820406	0.807058654354693	-0.327815967447172	0.743227912371259	0.963385223823047	Exon	Caudate
e841060	ENSG00000140400.15	ENSG00000140400	MAN2C1	0.0103005345040717	0.857422135627043	0.32781389204602	0.743229480456366	0.963385223823047	Exon	Caudate
e246184	ENSG00000070476.14	ENSG00000070476	ZXDC	-0.0087011357104085	0.211001541561668	-0.327812413186929	0.743230597820239	0.963385223823047	Exon	Caudate
e281368	ENSG00000109743.10	ENSG00000109743	BST1	-0.0292995156168506	-3.49468571852563	-0.327809731054993	0.743232624327967	0.963385223823047	Exon	Caudate
e1024251	ENSG00000130175.9	ENSG00000130175	PRKCSH	-0.0166569189729386	-1.14493068971593	-0.327805636923745	0.743235717687298	0.963385223823047	Exon	Caudate
e600417	ENSG00000148700.14	ENSG00000148700	ADD3	0.0128531285255224	2.70662908256747	0.327802982173362	0.743237723511117	0.963385223823047	Exon	Caudate
e755206	ENSG00000123200.16	ENSG00000123200	ZC3H13	0.0097398552815282	1.38194577917388	0.32778446971193	0.743251710839431	0.963397389069106	Exon	Caudate
e400469	ENSG00000156535.13	ENSG00000156535	CD109	0.0272239538763362	-2.15373633639333	0.327782427071395	0.743253254187968	0.963397389069106	Exon	Caudate
e574530	ENSG00000197321.14	ENSG00000197321	SVIL	0.0342097660264283	-3.74963270854511	0.327779709497226	0.743255307494619	0.963397389069106	Exon	Caudate
e80734	ENSG00000143190.21	ENSG00000143190	POU2F1	0.0114778021312408	-0.864875749159988	0.327776440092845	0.743257777747847	0.963397389069106	Exon	Caudate
e496207	ENSG00000083168.9	ENSG00000083168	KAT6A	0.0078886707180715	0.620555390482157	0.327765547755512	0.743266007654864	0.963397389069106	Exon	Caudate
e1153786	ENSG00000243279.3	ENSG00000243279	PRAF2	-0.012627610625818	1.53436484031057	-0.32776527308613	0.743266215186778	0.963397389069106	Exon	Caudate
e121411	ENSG00000115841.19	ENSG00000115841	RMDN2	0.0236870113896888	-2.5790820693475	0.327764160700113	0.74326705567235	0.963397389069106	Exon	Caudate
e27291	ENSG00000158315.10	ENSG00000158315	RHBDL2	0.0305521844127999	-2.2584516831559	0.327760824299732	0.743269576558433	0.963397389069106	Exon	Caudate
e381068	ENSG00000204580.12	ENSG00000204580	DDR1	-0.0185672126746785	0.494147865953152	-0.327757273928311	0.74327225911778	0.963397389069106	Exon	Caudate
e232449	ENSG00000153266.12	ENSG00000153266	FEZF2	0.028236605335667	-3.27468694052243	0.327755328739398	0.743273728848349	0.963397389069106	Exon	Caudate
e785631	ENSG00000139974.15	ENSG00000139974	SLC38A6	-0.024571414349632	-2.77955607308616	-0.327744984757434	0.743281544488821	0.963400020380981	Exon	Caudate
e20282	ENSG00000130775.15	ENSG00000130775	THEMIS2	0.0280434374075994	-0.0830520408353614	0.32774367848829	0.743282531473287	0.963400020380981	Exon	Caudate
e1019555	ENSG00000130803.14	ENSG00000130803	ZNF317	-0.0101592837520285	-0.907424794265214	-0.327742072432426	0.743283744969722	0.963400020380981	Exon	Caudate
e1010008	ENSG00000065000.15	ENSG00000065000	AP3D1	0.0093597277018922	0.929023648914778	0.3277365041144	0.743287952259261	0.963402023273018	Exon	Caudate
e533288	ENSG00000137098.13	ENSG00000137098	SPAG8	0.0434366080260428	-3.73106936310372	0.327724055462422	0.743297358194405	0.963409301568167	Exon	Caudate
e463042	ENSG00000273320.1	ENSG00000273320		-0.024189737336045	-2.91211931841081	-0.327722025874808	0.743298891711038	0.963409301568167	Exon	Caudate
e960870	ENSG00000153930.11	ENSG00000153930	ANKFN1	0.026546416215063	-2.75135118112332	0.327712870494093	0.743305809350021	0.963411225283498	Exon	Caudate
e218164	ENSG00000163832.15	ENSG00000163832	ELP6	-0.0084958139907087	0.140311107384199	-0.327711730676001	0.743306670577275	0.963411225283498	Exon	Caudate
e877031	ENSG00000169180.11	ENSG00000169180	XPO6	0.0062203052601039	1.45549842890929	0.327709492061853	0.743308362037167	0.963411225283498	Exon	Caudate
e82925	ENSG00000135845.9	ENSG00000135845	PIGC	0.0070654083462222	1.84553255505046	0.327692921729461	0.743320882345429	0.963419267214048	Exon	Caudate
e80438	ENSG00000188859.6	ENSG00000188859	FAM78B	0.0167220226212531	0.811066448200509	0.327689248160864	0.743323658051014	0.963419267214048	Exon	Caudate
e192817	ENSG00000115468.11	ENSG00000115468	EFHD1	0.0194282428542141	1.69811138014873	0.327686861128675	0.74332546166649	0.963419267214048	Exon	Caudate
e309663	ENSG00000109458.8	ENSG00000109458	GAB1	0.0157622727698308	1.65148069084539	0.327680068115529	0.743330594400839	0.963419267214048	Exon	Caudate
e732075	ENSG00000110851.11	ENSG00000110851	PRDM4	-0.0095327504201406	-0.404337222585859	-0.327678858610743	0.743331508292036	0.963419267214048	Exon	Caudate
e779021	ENSG00000258941.3	ENSG00000258941		-0.0097584665224112	-0.457339930686256	-0.327677774974941	0.743332327078043	0.963419267214048	Exon	Caudate
e166602	ENSG00000198586.13	ENSG00000198586	TLK1	-0.0095837214223722	0.616464281199947	-0.327674623470351	0.743334708329796	0.963419267214048	Exon	Caudate
e746555	ENSG00000184967.6	ENSG00000184967	NOC4L	-0.0170346983251167	-1.74976454389983	-0.327670836691284	0.74333756959314	0.963419267214048	Exon	Caudate
e1126026	ENSG00000100154.14	ENSG00000100154	TTC28	0.0173121482346856	-1.72355555264729	0.327669571901722	0.743338525259935	0.963419267214048	Exon	Caudate
e1114906	ENSG00000160256.12	ENSG00000160256	FAM207A	-0.0124820202673462	0.310956146118513	-0.327660091716734	0.743345688438903	0.963421742375403	Exon	Caudate
e1018771	ENSG00000099783.11	ENSG00000099783	HNRNPM	-0.0088292130789618	0.456041017781977	-0.327659141340575	0.743346406539466	0.963421742375403	Exon	Caudate
e1068247	ENSG00000105379.9	ENSG00000105379	ETFB	0.0083169239692051	2.39817286359697	0.327656475006646	0.743348421212302	0.963421742375403	Exon	Caudate
e457795	ENSG00000121716.19	ENSG00000121716	PILRB	-0.0163955322255335	1.41855638819327	-0.327650359107552	0.743353042371493	0.96342428145718	Exon	Caudate
e433811	ENSG00000106069.20	ENSG00000106069	CHN2	0.0172245260609942	0.452473866927145	0.327634908613964	0.743364716770007	0.963431054041531	Exon	Caudate
e58844	ENSG00000134198.9	ENSG00000134198	TSPAN2	0.0254591888187877	-2.90083681141492	0.327633893746836	0.743365483606047	0.963431054041531	Exon	Caudate
e277299	ENSG00000087274.16	ENSG00000087274	ADD1	0.0057229668371853	2.95096769500888	0.327632873896221	0.74336625420788	0.963431054041531	Exon	Caudate
e190392	ENSG00000173744.17	ENSG00000173744	AGFG1	0.0103421755923613	0.216395034250773	0.327623010284223	0.743373707192611	0.963431215890921	Exon	Caudate
e832407	ENSG00000180357.9	ENSG00000180357	ZNF609	0.010422398212881	-0.361432243176205	0.327621738395418	0.743374668238644	0.963431215890921	Exon	Caudate
e142526	ENSG00000135976.16	ENSG00000135976	ANKRD36	0.0202057527336897	-0.551563390985762	0.327621704730065	0.743374693676371	0.963431215890921	Exon	Caudate
e328413	ENSG00000249492.1	ENSG00000249492		-0.0309597094878809	-3.62595213440656	-0.327618616088308	0.743377027472418	0.963431215890921	Exon	Caudate
e618115	ENSG00000205339.9	ENSG00000205339	IPO7	0.0067548854606112	2.33747369321448	0.327606261982493	0.743386362331775	0.963438237013644	Exon	Caudate
e392277	ENSG00000024048.10	ENSG00000024048	UBR2	0.0091095736841527	-0.0065614076483508	0.327601330129471	0.743390088889219	0.963438237013644	Exon	Caudate
e500932	ENSG00000272010.1	ENSG00000272010		-0.0179571120149897	-0.0740255944777481	-0.327600877011655	0.743390431269873	0.963438237013644	Exon	Caudate
e1117835	ENSG00000235617.1	ENSG00000235617		0.0302928460500565	-3.75672442537976	0.327586670824491	0.743401165642229	0.963447389776607	Exon	Caudate
e846459	ENSG00000176700.19	ENSG00000176700	SCAND2P	0.0145462030771369	-1.90665533998351	0.327582362698209	0.743404420926121	0.963447389776607	Exon	Caudate
e1063616	ENSG00000104872.10	ENSG00000104872	PIH1D1	0.0120070133030867	0.507632491586816	0.327573867952757	0.743410839694825	0.963447389776607	Exon	Caudate
e124016	ENSG00000138032.20	ENSG00000138032	PPM1B	0.0110069224416766	2.78334565910089	0.327570677215269	0.743413250672921	0.963447389776607	Exon	Caudate
e609371	ENSG00000070047.11	ENSG00000070047	PHRF1	-0.0095923063903208	-0.147167614301184	-0.327562669505695	0.743419301452075	0.963447389776607	Exon	Caudate
e754074	ENSG00000102763.16	ENSG00000102763	VWA8	-0.0101026427936119	1.52754565432841	-0.327553043170018	0.743426575317256	0.963447389776607	Exon	Caudate
e676960	ENSG00000084234.16	ENSG00000084234	APLP2	0.0078490879929402	2.59782686493919	0.327550860271741	0.743428224765092	0.963447389776607	Exon	Caudate
e1074220	ENSG00000063241.7	ENSG00000063241	ISOC2	0.012890212798334	-0.934618857368441	0.327547467354103	0.743430788533564	0.963447389776607	Exon	Caudate
e1055484	ENSG00000277806.1	ENSG00000277806		0.0151789092733258	-0.531252792153593	0.327547180077704	0.743431005606507	0.963447389776607	Exon	Caudate
e875730	ENSG00000122257.18	ENSG00000122257	RBBP6	-0.0196927040175138	-2.41934322849175	-0.327541822442288	0.743435053968198	0.963447389776607	Exon	Caudate
e991419	ENSG00000141446.10	ENSG00000141446	ESCO1	-0.0119281895363417	-0.983952521532251	-0.327541076032458	0.743435617974472	0.963447389776607	Exon	Caudate
e716556	ENSG00000135439.11	ENSG00000135439	AGAP2	0.0179101244518658	3.54306585309555	0.327540829459414	0.743435804291373	0.963447389776607	Exon	Caudate
e31240	ENSG00000142949.16	ENSG00000142949	PTPRF	0.0112605456700747	0.0088682066516315	0.327540222448136	0.74343626296469	0.963447389776607	Exon	Caudate
e746849	ENSG00000177084.16	ENSG00000177084	POLE	-0.0258731791789328	-3.04097618116107	-0.327531693358508	0.743442707773617	0.963447389776607	Exon	Caudate
e760290	ENSG00000234377.7	ENSG00000234377	RNF219-AS1	0.0229990084698572	1.2732112660401	0.327528426172975	0.743445176551432	0.963447389776607	Exon	Caudate
e978160	ENSG00000108639.7	ENSG00000108639	SYNGR2	0.0179976650965692	2.63451277273471	0.327527702026853	0.743445723737086	0.963447389776607	Exon	Caudate
e1094786	ENSG00000062598.17	ENSG00000062598	ELMO2	-0.0075706025197561	0.818942493910497	-0.327526487052639	0.743446641806867	0.963447389776607	Exon	Caudate
e498969	ENSG00000187735.12	ENSG00000187735	TCEA1	-0.0113883554497224	3.65435465246239	-0.327525282209089	0.743447552221985	0.963447389776607	Exon	Caudate
e902826	ENSG00000168411.13	ENSG00000168411	RFWD3	-0.0153629891737182	-1.72730683990875	-0.327524591382377	0.743448074231069	0.963447389776607	Exon	Caudate
e1142146	ENSG00000025708.13	ENSG00000025708	TYMP	-0.0459668641707735	-2.5144733182996	-0.32751601689304	0.743454553378529	0.963450686826616	Exon	Caudate
e314907	ENSG00000137628.16	ENSG00000137628	DDX60	-0.0216699801631273	-2.33537211922461	-0.327514178254221	0.743455942712858	0.963450686826616	Exon	Caudate
e676578	ENSG00000170322.14	ENSG00000170322	NFRKB	-0.0125066685882909	-0.213956211843043	-0.327507703981602	0.743460834887106	0.963453392706492	Exon	Caudate
e690357	ENSG00000048540.14	ENSG00000048540	LMO3	0.0147753585726845	2.77080236614233	0.327500863704398	0.743466003637804	0.963453392706492	Exon	Caudate
e400472	ENSG00000156535.13	ENSG00000156535	CD109	0.0418465977369082	-3.94791401386245	0.327500845752211	0.743466017203114	0.963453392706492	Exon	Caudate
e988037	ENSG00000173482.16	ENSG00000173482	PTPRM	0.012071559980277	1.32322261155888	0.327495910881217	0.743469746170022	0.963454775173949	Exon	Caudate
e469022	ENSG00000128591.15	ENSG00000128591	FLNC	0.0334857326998229	-1.19954980555759	0.327481798517055	0.743480410015852	0.963465144437387	Exon	Caudate
e431793	ENSG00000136243.16	ENSG00000136243	NUPL2	-0.0085887311244981	1.17465748239102	-0.32747611329099	0.743484706005564	0.963467261646605	Exon	Caudate
e988155	ENSG00000173482.16	ENSG00000173482	PTPRM	-0.012396194377099	2.00573006403461	-0.327469070387182	0.743490027923313	0.96346895712706	Exon	Caudate
e241703	ENSG00000172020.12	ENSG00000172020	GAP43	0.0227384943222032	0.233916069194755	0.327462658255649	0.743494873213394	0.96346895712706	Exon	Caudate
e448445	ENSG00000135205.14	ENSG00000135205	CCDC146	-0.0202708225573694	-1.35918942882918	-0.327458326069023	0.743498146810917	0.96346895712706	Exon	Caudate
e378220	ENSG00000241549.8	ENSG00000241549	GUSBP2	-0.0294816808264206	-2.99987176668291	-0.327457243624229	0.743498964756229	0.96346895712706	Exon	Caudate
e354991	ENSG00000213523.10	ENSG00000213523	SRA1	0.0100130978686431	0.485700157286558	0.327456766399543	0.74349932536935	0.96346895712706	Exon	Caudate
e166517	ENSG00000198586.13	ENSG00000198586	TLK1	-0.0089194483059489	3.62461264744639	-0.327447449436736	0.743506365710159	0.963470770156127	Exon	Caudate
e466953	ENSG00000106278.11	ENSG00000106278	PTPRZ1	0.0145469481339587	2.67536539527616	0.327446080260778	0.743507400326533	0.963470770156127	Exon	Caudate
e738526	ENSG00000176834.13	ENSG00000176834	VSIG10	0.0196088847960659	-2.54395993619359	0.327438037442251	0.743513477883289	0.963470770156127	Exon	Caudate
e484053	ENSG00000079459.12	ENSG00000079459	FDFT1	0.0132657988303907	0.696435995261945	0.327437554945857	0.743513842482255	0.963470770156127	Exon	Caudate
e22837	ENSG00000121753.12	ENSG00000121753	ADGRB2	0.0265508781581614	-2.99548966499501	0.327437299523221	0.743514035492693	0.963470770156127	Exon	Caudate
e234154	ENSG00000114541.14	ENSG00000114541	FRMD4B	0.0151292608956679	0.0628027877341344	0.327428043415589	0.74352102989305	0.963474388372811	Exon	Caudate
e852533	ENSG00000140471.16	ENSG00000140471	LINS1	0.0094560629136922	0.273742899505824	0.327425078338494	0.743523270465298	0.963474388372811	Exon	Caudate
e411562	ENSG00000196569.11	ENSG00000196569	LAMA2	0.0211671721189426	-1.64859938100451	0.32742303525542	0.743524814330382	0.963474388372811	Exon	Caudate
e995695	ENSG00000134759.13	ENSG00000134759	ELP2	0.0068369064834952	0.837500940220192	0.327411459490573	0.743533561629661	0.963482273518491	Exon	Caudate
e133999	ENSG00000135636.13	ENSG00000135636	DYSF	-0.0304139990341073	-2.79982188058618	-0.327402182082849	0.743540572184959	0.963483159117215	Exon	Caudate
e792497	ENSG00000187097.12	ENSG00000187097	ENTPD5	0.0204734629151434	-2.46760154937867	0.327397843224031	0.743543850889371	0.963483159117215	Exon	Caudate
e206497	ENSG00000131373.14	ENSG00000131373	HACL1	0.0117826569123455	-0.844355512164725	0.327396707047212	0.743544709454134	0.963483159117215	Exon	Caudate
e509194	ENSG00000132549.18	ENSG00000132549	VPS13B	-0.0096072072932925	-0.208292355349825	-0.327392714042725	0.743547726815324	0.963483159117215	Exon	Caudate
e799600	ENSG00000100600.14	ENSG00000100600	LGMN	-0.0139361650220062	-1.085910125899	-0.327391614716253	0.743548557535102	0.963483159117215	Exon	Caudate
e333368	ENSG00000249335.1	ENSG00000249335		0.0231261446613767	-2.23601312874061	0.327389416696427	0.743550218497135	0.963483159117215	Exon	Caudate
e389565	ENSG00000096070.19	ENSG00000096070	BRPF3	-0.0158827844557518	-1.74708546544943	-0.327384995100112	0.74355355973705	0.963484038954215	Exon	Caudate
e1032899	ENSG00000127220.5	ENSG00000127220	ABHD8	0.0183707480700711	0.486019657796886	0.327380338570733	0.743557078512599	0.963485148831742	Exon	Caudate
e1031063	ENSG00000167461.11	ENSG00000167461	RAB8A	-0.0268434370122004	-3.58781139585796	-0.327361747889812	0.743571126890186	0.963489424923447	Exon	Caudate
e121793	ENSG00000143889.15	ENSG00000143889	HNRNPLL	0.0092700280526387	0.960568645339672	0.327356328606867	0.74357522208354	0.963489424923447	Exon	Caudate
e173263	ENSG00000061676.14	ENSG00000061676	NCKAP1	0.011249781070208	2.91032690523426	0.327355048712584	0.743576189263215	0.963489424923447	Exon	Caudate
e1082574	ENSG00000089006.16	ENSG00000089006	SNX5	0.0258626715319779	-3.24331848571243	0.327353782741177	0.74357714592217	0.963489424923447	Exon	Caudate
e48752	ENSG00000171488.14	ENSG00000171488	LRRC8C	-0.0366294602719607	-3.88322533721468	-0.327347300067984	0.743582044702038	0.963489424923447	Exon	Caudate
e837658	ENSG00000213614.9	ENSG00000213614	HEXA	0.0093997906116692	0.681787865454523	0.327345204805975	0.743583628036796	0.963489424923447	Exon	Caudate
e288883	ENSG00000134853.11	ENSG00000134853	PDGFRA	0.0183253131074029	0.562252511882886	0.327343978744074	0.743584554540247	0.963489424923447	Exon	Caudate
e727533	ENSG00000139350.11	ENSG00000139350	NEDD1	-0.0170067239584013	-1.70511964764691	-0.327342723549073	0.743585503059217	0.963489424923447	Exon	Caudate
e728300	ENSG00000111647.12	ENSG00000111647	UHRF1BP1L	0.0105004420468894	0.59315101674278	0.327336157844566	0.743590464601662	0.963489424923447	Exon	Caudate
e232286	ENSG00000144724.19	ENSG00000144724	PTPRG	-0.0099743827623848	1.73203054406672	-0.327333566217852	0.743592423033579	0.963489424923447	Exon	Caudate
e748255	ENSG00000132950.18	ENSG00000132950	ZMYM5	-0.0235715845898954	-3.15849178686454	-0.327332527886866	0.743593207676576	0.963489424923447	Exon	Caudate
e1050275	ENSG00000105221.16	ENSG00000105221	AKT2	-0.0097683649946737	-0.361560993303465	-0.327331769499183	0.743593780772986	0.963489424923447	Exon	Caudate
e1117500	ENSG00000099968.17	ENSG00000099968	BCL2L13	0.0103309262719651	0.0594560999931233	0.327328215669818	0.743596466323314	0.963489424923447	Exon	Caudate
e636586	ENSG00000187049.9	ENSG00000187049	TMEM216	0.0233965738985411	-2.87965219342302	0.327323963682068	0.743599679460623	0.963489424923447	Exon	Caudate
e463263	ENSG00000164597.13	ENSG00000164597	COG5	-0.0100230712368227	-0.491313102401646	-0.327322184956371	0.743601023607381	0.963489424923447	Exon	Caudate
e309333	ENSG00000109452.12	ENSG00000109452	INPP4B	0.0160980874852415	-1.22868618002685	0.327316467945549	0.743605343841258	0.963489424923447	Exon	Caudate
e447780	ENSG00000189077.10	ENSG00000189077	TMEM120A	-0.0131715954898377	-0.940959318021074	-0.327316080140059	0.743605636898617	0.963489424923447	Exon	Caudate
e493359	ENSG00000147475.14	ENSG00000147475	ERLIN2	-0.0118283319902397	0.401290936834774	-0.327311413376328	0.743609163487652	0.96349054483406	Exon	Caudate
e1043479	ENSG00000004777.18	ENSG00000004777	ARHGAP33	0.0190053932498089	-1.45176662280342	0.327305574662764	0.743613575705603	0.96349281223735	Exon	Caudate
e429963	ENSG00000106524.8	ENSG00000106524	ANKMY2	0.0108783979206619	1.19807564284171	0.327300302345565	0.743617559914579	0.963494211772546	Exon	Caudate
e715904	ENSG00000155980.11	ENSG00000155980	KIF5A	-0.0159793009805325	4.25773702949146	-0.327294131866428	0.743622222859463	0.963494211772546	Exon	Caudate
e645742	ENSG00000175376.8	ENSG00000175376	EIF1AD	0.01031261143124	0.0743423150033225	0.32729080844826	0.743624734324056	0.963494211772546	Exon	Caudate
e1147444	ENSG00000233067.2	ENSG00000233067	PTCHD1-AS	0.0282216862399946	-3.45179688781716	0.327289167977043	0.743625974008178	0.963494211772546	Exon	Caudate
e410315	ENSG00000146352.12	ENSG00000146352	CLVS2	0.0159181011716149	0.706174557158251	0.327286530388718	0.743627967202954	0.963494211772546	Exon	Caudate
e836629	ENSG00000066933.15	ENSG00000066933	MYO9A	-0.0095441782817741	1.14091611533079	-0.327279671396655	0.743633150471439	0.963497203288005	Exon	Caudate
e407857	ENSG00000123505.15	ENSG00000123505	AMD1	-0.0112313500702972	1.64842312815375	-0.327272403103621	0.743638643057111	0.963497203288005	Exon	Caudate
e214190	ENSG00000177873.12	ENSG00000177873	ZNF619	-0.0230982294882725	-2.69882858884769	-0.327267640381336	0.743642242211915	0.963497203288005	Exon	Caudate
e738118	ENSG00000135108.14	ENSG00000135108	FBXO21	0.0082065235693416	0.697585386009288	0.32726097037376	0.74364728269788	0.963497203288005	Exon	Caudate
e567802	ENSG00000134452.19	ENSG00000134452	FBXO18	-0.0093879293629163	0.176541488104735	-0.327258820523835	0.743648907329325	0.963497203288005	Exon	Caudate
e625104	ENSG00000007372.20	ENSG00000007372	PAX6	-0.0171903960363559	0.226433869135516	-0.327257583735117	0.743649841965243	0.963497203288005	Exon	Caudate
e435110	ENSG00000229358.3	ENSG00000229358	DPY19L1P1	0.0202013589202187	-1.8262861815535	0.327257098174281	0.743650208901584	0.963497203288005	Exon	Caudate
e1151673	ENSG00000102226.9	ENSG00000102226	USP11	0.0109824675007644	3.05584341293841	0.32725159018834	0.743654371268151	0.963497203288005	Exon	Caudate
e1161414	ENSG00000165288.10	ENSG00000165288	BRWD3	-0.0121757674285434	-1.0894029124054	-0.327250363550831	0.743655298235041	0.963497203288005	Exon	Caudate
e615825	ENSG00000132254.12	ENSG00000132254	ARFIP2	0.0258283792881238	-3.15702613924073	0.327248245490614	0.743656898848714	0.963497203288005	Exon	Caudate
e708086	ENSG00000205352.10	ENSG00000205352	PRR13	-0.009118441591551	2.40919384087882	-0.327238974794282	0.743663904707615	0.963500107963964	Exon	Caudate
e59468	ENSG00000065183.15	ENSG00000065183	WDR3	-0.0091623136599775	0.0445909711604092	-0.327233826660147	0.743667795158273	0.963500107963964	Exon	Caudate
e130358	ENSG00000143995.19	ENSG00000143995	MEIS1	0.0129317443630759	-0.660231680693742	0.327230339549074	0.743670430375699	0.963500107963964	Exon	Caudate
e805723	ENSG00000088808.16	ENSG00000088808	PPP1R13B	0.0319062412755576	-3.56930485665764	0.327207122437362	0.743687975674368	0.963500107963964	Exon	Caudate
e294880	ENSG00000138759.17	ENSG00000138759	FRAS1	0.0198221703232163	-1.27395513062895	0.327205612800295	0.743689116520006	0.963500107963964	Exon	Caudate
e274320	ENSG00000174227.15	ENSG00000174227	PIGG	0.0253612557990825	-2.95934095308794	0.327204763629857	0.743689758245614	0.963500107963964	Exon	Caudate
e641513	ENSG00000110076.18	ENSG00000110076	NRXN2	-0.0126735588634583	1.45673713504475	-0.327204711806468	0.743689797409013	0.963500107963964	Exon	Caudate
e421293	ENSG00000112096.16	ENSG00000112096	SOD2	-0.0196050825185471	3.13673733006281	-0.327203404132904	0.743690785629854	0.963500107963964	Exon	Caudate
e605272	ENSG00000119965.12	ENSG00000119965	C10orf88	0.0231196590318075	-3.10704691124369	0.32720198036924	0.743691861581524	0.963500107963964	Exon	Caudate
e378047	ENSG00000111801.15	ENSG00000111801	BTN3A3	-0.0191602533580957	-1.92252681781198	-0.327201962559616	0.743691875040429	0.963500107963964	Exon	Caudate
e498947	ENSG00000187735.12	ENSG00000187735	TCEA1	-0.0113742419691805	3.65465851182542	-0.327199681652504	0.743693598744568	0.963500107963964	Exon	Caudate
e957036	ENSG00000005884.17	ENSG00000005884	ITGA3	0.0155254154182682	-1.05297736401212	0.327193722950316	0.743698101801028	0.963500107963964	Exon	Caudate
e179293	ENSG00000003393.14	ENSG00000003393	ALS2	0.0122404486434869	-0.684389334595807	0.327191499602784	0.743699782011347	0.963500107963964	Exon	Caudate
e43414	ENSG00000198160.14	ENSG00000198160	MIER1	-0.0084481526287508	0.529413841979078	-0.327168707972793	0.743717005989337	0.963500107963964	Exon	Caudate
e711833	ENSG00000139641.12	ENSG00000139641	ESYT1	0.0157073452624561	-1.49162206378364	0.327156302636324	0.743726380943014	0.963500107963964	Exon	Caudate
e224704	ENSG00000114388.12	ENSG00000114388	NPRL2	0.0170068613372732	-1.89288672694003	0.327153657946085	0.743728379591719	0.963500107963964	Exon	Caudate
e684202	ENSG00000110811.19	ENSG00000110811	P3H3	0.0250598294326254	-2.8485908852904	0.327149223217144	0.74373173101466	0.963500107963964	Exon	Caudate
e811624	ENSG00000270055.1	ENSG00000270055		0.0340260666363397	-0.89995368999984	0.327145569414205	0.743734492278177	0.963500107963964	Exon	Caudate
e889437	ENSG00000140853.15	ENSG00000140853	NLRC5	-0.0220837913528952	-1.02253285113832	-0.327145036010271	0.743734895384162	0.963500107963964	Exon	Caudate
e1091102	ENSG00000196756.11	ENSG00000196756	SNHG17	-0.0240482082982184	-0.982991464059864	-0.327143985724782	0.743735689109986	0.963500107963964	Exon	Caudate
e545127	ENSG00000136928.6	ENSG00000136928	GABBR2	-0.0201782195662753	-2.01356856672267	-0.32713945186682	0.743739115457848	0.963500107963964	Exon	Caudate
e1030156	ENSG00000011243.17	ENSG00000011243	AKAP8L	0.0089136714537827	1.07157169660455	0.3271360669667	0.743741673513359	0.963500107963964	Exon	Caudate
e441625	ENSG00000231427.5	ENSG00000231427	LINC01445	-0.036453574113485	-1.98695209510357	-0.327135648587867	0.743741989693131	0.963500107963964	Exon	Caudate
e1142239	ENSG00000205560.12	ENSG00000205560	CPT1B	0.0176818937820848	-1.85926529673524	0.327118351616221	0.743755061502687	0.963500107963964	Exon	Caudate
e829757	ENSG00000140299.11	ENSG00000140299	BNIP2	0.0225064881621435	-3.05399595857205	0.327116371968944	0.743756557582724	0.963500107963964	Exon	Caudate
e278890	ENSG00000181215.13	ENSG00000181215	C4orf50	0.0210929032707298	2.83637263277819	0.327114965828588	0.743757620246617	0.963500107963964	Exon	Caudate
e1045833	ENSG00000120784.15	ENSG00000120784	ZFP30	0.019151432439442	-2.42471190112738	0.327112597112577	0.743759410359905	0.963500107963964	Exon	Caudate
e556954	ENSG00000175287.18	ENSG00000175287	PHYHD1	0.0292612607671438	-2.53395566041039	0.327111110349636	0.743760533954193	0.963500107963964	Exon	Caudate
e1051328	ENSG00000090006.17	ENSG00000090006	LTBP4	-0.0214399557247214	-1.88991088953823	-0.327107553388389	0.74376322206575	0.963500107963964	Exon	Caudate
e1070981	ENSG00000088038.17	ENSG00000088038	CNOT3	-0.0148398801319238	-0.872698656231562	-0.327104039989855	0.743765877258621	0.963500107963964	Exon	Caudate
e931807	ENSG00000263494.1	ENSG00000263494		-0.0300709821905618	-3.37337263939114	-0.327088685596559	0.743777481123463	0.963500107963964	Exon	Caudate
e32483	ENSG00000178028.13	ENSG00000178028	DMAP1	-0.0072963044644649	1.96881048563219	-0.327088489904338	0.743777629015459	0.963500107963964	Exon	Caudate
e428398	ENSG00000106392.10	ENSG00000106392	C1GALT1	0.0133732163809283	3.31181655731499	0.327082508284173	0.743782149556114	0.963500107963964	Exon	Caudate
e345694	ENSG00000248445.5	ENSG00000248445	SEMA6A-AS1	-0.024915455954428	-2.80327484415696	-0.327078851399177	0.743784913209265	0.963500107963964	Exon	Caudate
e625995	ENSG00000085063.14	ENSG00000085063	CD59	0.0108001945378026	2.97952983557516	0.327073989676476	0.743788587411226	0.963500107963964	Exon	Caudate
e721463	ENSG00000121749.15	ENSG00000121749	TBC1D15	-0.0077626381387564	1.36699673956652	-0.327071982970721	0.743790103962246	0.963500107963964	Exon	Caudate
e1114209	ENSG00000160226.15	ENSG00000160226	C21orf2	-0.0200438861552613	-2.16097621212621	-0.327070213293439	0.743791441381816	0.963500107963964	Exon	Caudate
e580613	ENSG00000204147.9	ENSG00000204147	ASAH2B	-0.0203878849048578	-2.00121079647407	-0.32706892737432	0.743792413205478	0.963500107963964	Exon	Caudate
e718694	ENSG00000127311.9	ENSG00000127311	HELB	0.0230421571160544	-2.72399389166439	0.327066118833528	0.743794535740394	0.963500107963964	Exon	Caudate
e1008625	ENSG00000071626.16	ENSG00000071626	DAZAP1	-0.0141621679620424	-1.53376183154292	-0.327061167810933	0.743798277445596	0.963500107963964	Exon	Caudate
e13104	ENSG00000117154.11	ENSG00000117154	IGSF21	0.0167715006728757	-1.91974946668852	0.327061120874589	0.743798312917481	0.963500107963964	Exon	Caudate
e236467	ENSG00000170854.17	ENSG00000170854	MINA	0.0076075337091843	1.16762335084768	0.327059300890136	0.743799688361206	0.963500107963964	Exon	Caudate
e464380	ENSG00000135241.16	ENSG00000135241	PNPLA8	-0.0094245482183833	1.50906256913045	-0.327054813116056	0.743803079976485	0.963500107963964	Exon	Caudate
e1141016	ENSG00000100429.17	ENSG00000100429	HDAC10	-0.0241770242438457	-3.49983643443861	-0.327048768706859	0.743807648019707	0.963500107963964	Exon	Caudate
e741316	ENSG00000212694.8	ENSG00000212694	LINC01089	-0.0192111762330212	-1.93637755698179	-0.327048317245695	0.743807989210424	0.963500107963964	Exon	Caudate
e675940	ENSG00000110080.18	ENSG00000110080	ST3GAL4	0.0238981969655946	-2.32175674589056	0.327048007745302	0.74380822311465	0.963500107963964	Exon	Caudate
e405585	ENSG00000112249.13	ENSG00000112249	ASCC3	-0.0092871912830372	1.24550044401818	-0.327045027463087	0.743810475457446	0.963500107963964	Exon	Caudate
e984691	ENSG00000141562.17	ENSG00000141562	NARF	-0.0090867695490969	0.706042222709369	-0.327040512732796	0.74381388746074	0.963500107963964	Exon	Caudate
e210438	ENSG00000153558.13	ENSG00000153558	FBXL2	-0.0163514466442318	-1.66379288541372	-0.327035890309351	0.743817380858268	0.963500107963964	Exon	Caudate
e25124	ENSG00000271741.1	ENSG00000271741		0.0203747673793562	-2.79332994879713	0.327035858556605	0.743817404855431	0.963500107963964	Exon	Caudate
e356750	ENSG00000013561.17	ENSG00000013561	RNF14	-0.0170371249938465	-1.7561985097277	-0.327025920585869	0.743824915496988	0.963500107963964	Exon	Caudate
e676870	ENSG00000084234.16	ENSG00000084234	APLP2	0.0081343279850725	1.82496650134354	0.327023588851178	0.743826677713758	0.963500107963964	Exon	Caudate
e37818	ENSG00000162378.12	ENSG00000162378	ZYG11B	0.0231154868340474	-2.9594976082302	0.327022822451835	0.743827256923076	0.963500107963964	Exon	Caudate
e581946	ENSG00000237949.1	ENSG00000237949	LINC00844	0.0222846482837533	2.99109214553102	0.327022788747142	0.743827282395533	0.963500107963964	Exon	Caudate
e792373	ENSG00000119723.16	ENSG00000119723	COQ6	-0.0114846553837531	-1.11077752993828	-0.327022745848595	0.743827314816284	0.963500107963964	Exon	Caudate
e245430	ENSG00000221955.10	ENSG00000221955	SLC12A8	0.0276724188108618	-2.89586114757929	0.32702221740597	0.743827714188971	0.963500107963964	Exon	Caudate
e871055	ENSG00000185164.14	ENSG00000185164	NOMO2	0.0232471788890721	-2.27113147321917	0.327021971194776	0.743827900264117	0.963500107963964	Exon	Caudate
e1088443	ENSG00000125991.18	ENSG00000125991	ERGIC3	0.0089055968605354	0.587010324907081	0.327015419337662	0.743832851863222	0.963500107963964	Exon	Caudate
e279340	ENSG00000109519.12	ENSG00000109519	GRPEL1	0.014094543851722	-1.23805709537581	0.327013839057215	0.743834046169742	0.963500107963964	Exon	Caudate
e673417	ENSG00000255248.7	ENSG00000255248	MIR100HG	0.0146721433204089	-0.544595592211902	0.327012663834493	0.743834934351836	0.963500107963964	Exon	Caudate
e293419	ENSG00000163743.13	ENSG00000163743	RCHY1	0.0141331741238588	-1.12618376098082	0.327011134787768	0.743836089939194	0.963500107963964	Exon	Caudate
e694563	ENSG00000187950.8	ENSG00000187950	OVCH1	-0.0288392363508871	-3.20570955544705	-0.327009314111593	0.74383746592823	0.963500107963964	Exon	Caudate
e193892	ENSG00000077044.10	ENSG00000077044	DGKD	0.0090566061993885	2.50333818859717	0.327002725331598	0.743842445452676	0.963500107963964	Exon	Caudate
e208624	ENSG00000151092.16	ENSG00000151092	NGLY1	-0.0141155900469693	-1.40906202153142	-0.327002006693386	0.743842988570042	0.963500107963964	Exon	Caudate
e1058909	ENSG00000011485.14	ENSG00000011485	PPP5C	-0.0092702741241243	0.302410345862377	-0.327001396149239	0.743843449994435	0.963500107963964	Exon	Caudate
e388769	ENSG00000065029.14	ENSG00000065029	ZNF76	-0.0107249116717328	-0.325593882189068	-0.327000062918096	0.743844457596538	0.963500107963964	Exon	Caudate
e876137	ENSG00000140750.16	ENSG00000140750	ARHGAP17	0.0153231308256681	-1.09834276509544	0.32699943241573	0.743844934104845	0.963500107963964	Exon	Caudate
e322384	ENSG00000169862.18	ENSG00000169862	CTNND2	0.009304367369192	2.32478592771801	0.326999202985805	0.743845107498771	0.963500107963964	Exon	Caudate
e66879	ENSG00000143390.17	ENSG00000143390	RFX5	0.0160749585311599	-1.44743102652056	0.326997892698005	0.743846097761932	0.963500107963964	Exon	Caudate
e1004389	ENSG00000133313.14	ENSG00000133313	CNDP2	-0.0100023574146137	0.813443692116669	-0.326995012611394	0.743848274417803	0.963500107963964	Exon	Caudate
e1096644	ENSG00000240849.10	ENSG00000240849	TMEM189	0.0212946166280696	-2.49211020210926	0.32698673640737	0.743854529257829	0.963500107963964	Exon	Caudate
e717073	ENSG00000139263.11	ENSG00000139263	LRIG3	-0.0237416150831593	-2.16794322112436	-0.326980715904728	0.743859079335258	0.963500107963964	Exon	Caudate
e821940	ENSG00000092470.11	ENSG00000092470	WDR76	-0.0257997437042496	-3.42533034530926	-0.3269774970135	0.743861512060127	0.963500107963964	Exon	Caudate
e1164501	ENSG00000147231.13	ENSG00000147231	CXorf57	0.0142170163200341	-1.14411342050532	0.326975804211628	0.74386279142132	0.963500107963964	Exon	Caudate
e963782	ENSG00000170832.12	ENSG00000170832	USP32	0.0074334196055481	1.66078901022072	0.326972745362201	0.74386510319588	0.963500107963964	Exon	Caudate
e728295	ENSG00000111647.12	ENSG00000111647	UHRF1BP1L	0.0090744011682017	1.21727916178234	0.326969339471869	0.743867677254903	0.963500107963964	Exon	Caudate
e546265	ENSG00000070214.15	ENSG00000070214	SLC44A1	0.0175522743064835	3.17138918768062	0.326967537951929	0.743869038785123	0.963500107963964	Exon	Caudate
e186070	ENSG00000115556.13	ENSG00000115556	PLCD4	-0.0303185871835943	-3.65587881355727	-0.326960724134688	0.743874188454008	0.963500107963964	Exon	Caudate
e150955	ENSG00000144118.13	ENSG00000144118	RALB	-0.0098665775267467	1.01391072787775	-0.326956674023119	0.743877249406469	0.963500107963964	Exon	Caudate
e638874	ENSG00000168569.7	ENSG00000168569	TMEM223	0.0250662856567757	-2.84483853563423	0.326953940689533	0.743879315180048	0.963500107963964	Exon	Caudate
e1079910	ENSG00000278816.1	ENSG00000278816		-0.0300790249404749	-3.24743238424115	-0.326951296539489	0.743881313553075	0.963500107963964	Exon	Caudate
e716601	ENSG00000135452.9	ENSG00000135452	TSPAN31	0.0071085765330987	2.7076967647496	0.326948785511323	0.743883211317994	0.963500107963964	Exon	Caudate
e370128	ENSG00000176783.14	ENSG00000176783	RUFY1	0.0153870094363863	-1.88393229547316	0.326945966406898	0.743885341920201	0.963500107963964	Exon	Caudate
e636544	ENSG00000149483.11	ENSG00000149483	TMEM138	-0.0106052674953806	-0.468077297168577	-0.326941627367598	0.743888621251563	0.963500107963964	Exon	Caudate
e554501	ENSG00000160408.14	ENSG00000160408	ST6GALNAC6	-0.0177598933762926	-0.367121802992733	-0.326931282690788	0.74389643950403	0.963500107963964	Exon	Caudate
e128756	ENSG00000115464.14	ENSG00000115464	USP34	0.0110517173687136	-0.369040293760098	0.3269197492595	0.743905156219158	0.963500107963964	Exon	Caudate
e378794	ENSG00000204713.10	ENSG00000204713	TRIM27	-0.0159446566316141	-0.60089331951271	-0.326915201401199	0.743908593400055	0.963500107963964	Exon	Caudate
e378803	ENSG00000204713.10	ENSG00000204713	TRIM27	-0.0159446566316141	-0.60089331951271	-0.326915201401199	0.743908593400055	0.963500107963964	Exon	Caudate
e35304	ENSG00000159658.10	ENSG00000159658	EFCAB14	0.0082512804445344	2.09477915149143	0.32691106050706	0.743911723009983	0.963500107963964	Exon	Caudate
e1097834	ENSG00000101146.12	ENSG00000101146	RAE1	0.0101943083993776	0.14688368656815	0.326906112421373	0.743915462685674	0.963500107963964	Exon	Caudate
e309642	ENSG00000109458.8	ENSG00000109458	GAB1	-0.0291578752845991	-2.92659597395621	-0.326903122750362	0.743917722229112	0.963500107963964	Exon	Caudate
e854316	ENSG00000129925.10	ENSG00000129925	TMEM8A	0.0146224519524741	-0.55020692062698	0.326892498056304	0.743925752213413	0.963500107963964	Exon	Caudate
e1009163	ENSG00000071655.17	ENSG00000071655	MBD3	0.0162654484843406	-0.450264428689274	0.326892000279972	0.743926128425979	0.963500107963964	Exon	Caudate
e375390	ENSG00000124523.15	ENSG00000124523	SIRT5	0.0125366826696844	-0.217318546484456	0.326890946157023	0.743926925117936	0.963500107963964	Exon	Caudate
e697821	ENSG00000139174.10	ENSG00000139174	PRICKLE1	-0.0197720849259133	-1.47405483698627	-0.326889422371172	0.743928076775289	0.963500107963964	Exon	Caudate
e646874	ENSG00000174483.19	ENSG00000174483	BBS1	0.0121542012728789	-0.849272703842721	0.32688718064699	0.743929771042058	0.963500107963964	Exon	Caudate
e547823	ENSG00000224067.2	ENSG00000224067		-0.034799179541257	-3.93687040470443	-0.326886810448448	0.743930050833551	0.963500107963964	Exon	Caudate
e726163	ENSG00000120798.16	ENSG00000120798	NR2C1	-0.0117811770603512	-0.817406688515127	-0.326885022367782	0.743931402243348	0.963500107963964	Exon	Caudate
e337780	ENSG00000145685.13	ENSG00000145685	LHFPL2	0.023148533160918	-2.03289633740234	0.326881745934787	0.743933878533933	0.963500107963964	Exon	Caudate
e211877	ENSG00000093167.17	ENSG00000093167	LRRFIP2	0.0236419469294598	-2.41806539565985	0.326877225634598	0.743937294929481	0.963500107963964	Exon	Caudate
e982862	ENSG00000187531.13	ENSG00000187531	SIRT7	0.0176927811792118	-1.91058881220522	0.326871211736615	0.743941840178446	0.963500107963964	Exon	Caudate
e1122338	ENSG00000275004.3	ENSG00000275004	ZNF280B	-0.0234016115950122	-2.99748020031345	-0.326870984555864	0.74394201187975	0.963500107963964	Exon	Caudate
e1095686	ENSG00000124151.18	ENSG00000124151	NCOA3	-0.020277011252992	-2.3537900449744	-0.326869119308936	0.743943421618204	0.963500107963964	Exon	Caudate
e337203	ENSG00000250802.6	ENSG00000250802	ZBED3-AS1	0.0240036479526133	-2.7563536796094	0.326868939366703	0.743943557617125	0.963500107963964	Exon	Caudate
e297052	ENSG00000163624.5	ENSG00000163624	CDS1	-0.0154721515415424	0.0109753206291537	-0.326868322830186	0.743944023590626	0.963500107963964	Exon	Caudate
e1159997	ENSG00000147099.19	ENSG00000147099	HDAC8	0.0149265082157004	-2.01946169995187	0.326865633145621	0.743946056434385	0.963500107963964	Exon	Caudate
e83195	ENSG00000183831.6	ENSG00000183831	ANKRD45	-0.0140948960291375	-0.418879678993444	-0.326865418850739	0.743946218396953	0.963500107963964	Exon	Caudate
e1016155	ENSG00000125734.14	ENSG00000125734	GPR108	-0.0129624872293389	-0.951856979065559	-0.326863232911243	0.74394787051534	0.963500107963964	Exon	Caudate
e464559	ENSG00000128512.19	ENSG00000128512	DOCK4	-0.0127324458281545	1.71001670030788	-0.326861301859714	0.743949329992097	0.963500107963964	Exon	Caudate
e816469	ENSG00000128891.15	ENSG00000128891	C15orf57	0.0105823842321236	0.11114186931946	0.326854894624835	0.743954172547058	0.963501798074734	Exon	Caudate
e1044784	ENSG00000254004.6	ENSG00000254004	ZNF260	-0.0207072632819852	-2.87702296365291	-0.326852530208715	0.743955959563091	0.963501798074734	Exon	Caudate
e553185	ENSG00000136895.18	ENSG00000136895	GARNL3	0.0121486518252605	-0.856862738566509	0.326837527225835	0.743967298788452	0.963507135970266	Exon	Caudate
e861289	ENSG00000167978.16	ENSG00000167978	SRRM2	-0.0095165205390555	1.3019832318062	-0.326825764849843	0.743976188808387	0.963507135970266	Exon	Caudate
e1102514	ENSG00000171703.16	ENSG00000171703	TCEA2	0.0197075625604504	-2.27525438469944	0.326820343593636	0.743980286212808	0.963507135970266	Exon	Caudate
e749211	ENSG00000182957.15	ENSG00000182957	SPATA13	-0.0200066018696103	-1.2429785109457	-0.326820175339274	0.74398041338016	0.963507135970266	Exon	Caudate
e749224	ENSG00000182957.15	ENSG00000182957	SPATA13	-0.0200066018696103	-1.2429785109457	-0.326820175339274	0.74398041338016	0.963507135970266	Exon	Caudate
e749226	ENSG00000182957.15	ENSG00000182957	SPATA13	-0.0200066018696103	-1.2429785109457	-0.326820175339274	0.74398041338016	0.963507135970266	Exon	Caudate
e77207	ENSG00000162735.18	ENSG00000162735	PEX19	0.0072375217885716	1.71454635821723	0.32681859286443	0.743981609421625	0.963507135970266	Exon	Caudate
e1129604	ENSG00000100100.12	ENSG00000100100	PIK3IP1	-0.0131812029084455	3.46290749234947	-0.326816256615541	0.743983375169972	0.963507135970266	Exon	Caudate
e502801	ENSG00000104313.17	ENSG00000104313	EYA1	-0.0218279453861409	0.466497991625587	-0.326811943834006	0.743986634794916	0.963507135970266	Exon	Caudate
e852274	ENSG00000068305.17	ENSG00000068305	MEF2A	0.0219509250348501	-2.75322160190508	0.326811851989256	0.743986704211753	0.963507135970266	Exon	Caudate
e1017002	ENSG00000090674.15	ENSG00000090674	MCOLN1	0.0138024910284948	-1.38394044503176	0.326800767849057	0.743995081689671	0.963514537432283	Exon	Caudate
e1011886	ENSG00000186111.9	ENSG00000186111	PIP5K1C	-0.0138212037127862	0.0905323148272048	-0.326789187928257	0.744003833914846	0.963517875057956	Exon	Caudate
e235425	ENSG00000169855.19	ENSG00000169855	ROBO1	-0.0077506043801192	0.560497971319293	-0.326778111335008	0.74401220575086	0.963517875057956	Exon	Caudate
e13352	ENSG00000127481.14	ENSG00000127481	UBR4	0.0078372158776463	1.02896628702946	0.326777146098516	0.744012935290835	0.963517875057956	Exon	Caudate
e638746	ENSG00000214753.2	ENSG00000214753	HNRNPUL2	-0.0082276251297967	3.17213813247058	-0.326771580116542	0.744017142146592	0.963517875057956	Exon	Caudate
e193795	ENSG00000077044.10	ENSG00000077044	DGKD	0.0090516012589257	2.50325265860924	0.326767594282065	0.744020154707003	0.963517875057956	Exon	Caudate
e193839	ENSG00000077044.10	ENSG00000077044	DGKD	0.0090516012589257	2.50325265860924	0.326767594282065	0.744020154707003	0.963517875057956	Exon	Caudate
e661229	ENSG00000166012.15	ENSG00000166012	TAF1D	0.0151348595891379	-1.28292841052998	0.32676525636629	0.744021921744706	0.963517875057956	Exon	Caudate
e649605	ENSG00000110719.9	ENSG00000110719	TCIRG1	0.0206738566759822	-2.50375394710188	0.326762218378053	0.744024217911464	0.963517875057956	Exon	Caudate
e68389	ENSG00000143553.10	ENSG00000143553	SNAPIN	-0.0147612988310473	-1.49224695599471	-0.326760933206079	0.744025189268502	0.963517875057956	Exon	Caudate
e217899	ENSG00000260236.1	ENSG00000260236		0.0128660931238	-0.66268659936201	0.326760787100598	0.744025299697785	0.963517875057956	Exon	Caudate
e898108	ENSG00000132600.16	ENSG00000132600	PRMT7	0.0127196966168064	-1.40595061945935	0.326756695997304	0.744028391833114	0.963517875057956	Exon	Caudate
e299263	ENSG00000248750.2	ENSG00000248750		0.0257157182900156	-2.32163603232743	0.326753133493094	0.744031084446363	0.963517875057956	Exon	Caudate
e119952	ENSG00000115760.13	ENSG00000115760	BIRC6	-0.0081101333419335	0.385948024008436	-0.32675156590862	0.744032269259635	0.963517875057956	Exon	Caudate
e693646	ENSG00000152944.8	ENSG00000152944	MED21	-0.0176941849529317	-1.62333778118748	-0.326747465666005	0.744035368312004	0.963517957708863	Exon	Caudate
e619311	ENSG00000247271.6	ENSG00000247271	ZBED5-AS1	0.0228226235021062	-2.90642266051261	0.326740632249831	0.744040533165522	0.963517957708863	Exon	Caudate
e1022553	ENSG00000079805.16	ENSG00000079805	DNM2	0.0247365722205374	-3.29123948999111	0.326732773370033	0.744046473102385	0.963517957708863	Exon	Caudate
e1040843	ENSG00000089335.20	ENSG00000089335	ZNF302	-0.018103034961783	-1.75302855647307	-0.326730995237996	0.744047817060935	0.963517957708863	Exon	Caudate
e920809	ENSG00000129255.15	ENSG00000129255	MPDU1	-0.0084023868950957	1.7847538396267	-0.326730455027385	0.744048225366353	0.963517957708863	Exon	Caudate
e1128025	ENSG00000099995.18	ENSG00000099995	SF3A1	-0.0183841830538424	-1.29963323879651	-0.326730346892298	0.744048307097711	0.963517957708863	Exon	Caudate
e610183	ENSG00000177542.10	ENSG00000177542	SLC25A22	0.0198503490834729	-0.462694152064244	0.326720750686806	0.744055560175047	0.96352063610092	Exon	Caudate
e407135	ENSG00000185250.15	ENSG00000185250	PPIL6	-0.0163797929223865	-0.117301801273514	-0.326719410873568	0.744056572844736	0.96352063610092	Exon	Caudate
e1137729	ENSG00000183569.17	ENSG00000183569	SERHL2	-0.0268685939903743	-2.75383830119937	-0.326715624435631	0.744059434746708	0.96352063610092	Exon	Caudate
e1044848	ENSG00000161298.16	ENSG00000161298	ZNF382	0.0137095866463289	-0.799745120568071	0.326711688897133	0.744062409347061	0.96352063610092	Exon	Caudate
e693574	ENSG00000064115.10	ENSG00000064115	TM7SF3	0.0285135536434611	-3.60249206196716	0.326709998340198	0.744063687122871	0.96352063610092	Exon	Caudate
e357261	ENSG00000145817.16	ENSG00000145817	YIPF5	-0.0104608311351724	-0.0991734456554499	-0.326703600926297	0.744068522494801	0.963523450040883	Exon	Caudate
e402086	ENSG00000118420.16	ENSG00000118420	UBE3D	-0.0096368984608872	0.317188075504006	-0.326687720194065	0.744080525708621	0.963531144825684	Exon	Caudate
e1138767	ENSG00000186654.20	ENSG00000186654	PRR5	0.0315046929476128	-3.72146188455929	0.32668164948232	0.744085114181743	0.963531144825684	Exon	Caudate
e1138870	ENSG00000186654.20	ENSG00000186654	PRR5	0.0315046929476128	-3.72146188455929	0.32668164948232	0.744085114181743	0.963531144825684	Exon	Caudate
e1138910	ENSG00000248405.10	ENSG00000248405	PRR5-ARHGAP8	0.0315046929476128	-3.72146188455929	0.32668164948232	0.744085114181743	0.963531144825684	Exon	Caudate
e691484	ENSG00000084453.16	ENSG00000084453	SLCO1A2	0.0370676152175948	-1.89993853211355	0.326677016414157	0.744088616035706	0.963532231883994	Exon	Caudate
e1028365	ENSG00000132005.8	ENSG00000132005	RFX1	0.0205045630477953	-2.52774539749328	0.326667509288022	0.744095801909786	0.963538089413937	Exon	Caudate
e184376	ENSG00000115425.13	ENSG00000115425	PECR	-0.0132463110566273	-1.2467483813862	-0.326658119377152	0.744102899209737	0.963539682608591	Exon	Caudate
e179806	ENSG00000163596.16	ENSG00000163596	ICA1L	-0.0192166175845893	-2.46068524024041	-0.326656132606158	0.744104400899811	0.963539682608591	Exon	Caudate
e225139	ENSG00000088543.14	ENSG00000088543	C3orf18	0.011372173449446	-0.61813132723852	0.326653080472732	0.744106707840199	0.963539682608591	Exon	Caudate
e299787	ENSG00000163116.9	ENSG00000163116	STPG2	-0.0225369083027302	-1.59572727990904	-0.32665179184572	0.744107681843429	0.963539682608591	Exon	Caudate
e511729	ENSG00000164830.18	ENSG00000164830	OXR1	0.0120227366392523	0.305281843678634	0.326629345018332	0.744124648248061	0.963558204700404	Exon	Caudate
e700109	ENSG00000134291.11	ENSG00000134291	TMEM106C	-0.0141397040962553	-0.614169333797161	-0.326621702920107	0.744130424546293	0.963562236775109	Exon	Caudate
e351603	ENSG00000113648.16	ENSG00000113648	H2AFY	-0.0063773271927887	1.25289346979026	-0.326615280021793	0.74413527932053	0.963565075558981	Exon	Caudate
e162819	ENSG00000115271.10	ENSG00000115271	GCA	0.0170920802673431	-0.448659390757295	0.326610376448435	0.744138985713593	0.963565425585912	Exon	Caudate
e710293	ENSG00000258311.5	ENSG00000258311		-0.0175471380615165	-1.20448001243528	-0.326607877485602	0.744140874570769	0.963565425585912	Exon	Caudate
e796566	ENSG00000042317.16	ENSG00000042317	SPATA7	0.013201558122624	-1.28583876877764	0.326594406100166	0.744151057030964	0.96357083159722	Exon	Caudate
e1099195	ENSG00000101158.13	ENSG00000101158	NELFCD	0.0069686913828905	1.61091770769513	0.326589330627552	0.744154893381352	0.96357083159722	Exon	Caudate
e907861	ENSG00000167508.11	ENSG00000167508	MVD	-0.0116056569943157	-0.0852133953615455	-0.326583738381208	0.744159120348086	0.96357083159722	Exon	Caudate
e576628	ENSG00000177283.6	ENSG00000177283	FZD8	-0.0182081532406146	0.624908446253061	-0.326578387330181	0.744163165011677	0.96357083159722	Exon	Caudate
e262574	ENSG00000171109.18	ENSG00000171109	MFN1	-0.0144994227549559	-1.52189146154445	-0.32657740428066	0.744163908063596	0.96357083159722	Exon	Caudate
e89119	ENSG00000151414.14	ENSG00000151414	NEK7	0.0180394406584244	-1.07980917732633	0.326575342819557	0.744165466248974	0.96357083159722	Exon	Caudate
e233743	ENSG00000163376.11	ENSG00000163376	KBTBD8	0.0210103755674564	-2.07340945769284	0.326564063337773	0.744173992028063	0.96357083159722	Exon	Caudate
e221329	ENSG00000172046.18	ENSG00000172046	USP19	-0.008947119225132	-0.179931813780581	-0.326562881267591	0.744174885516788	0.96357083159722	Exon	Caudate
e933258	ENSG00000244045.11	ENSG00000244045	TMEM199	-0.0108213781669664	-0.388969426943093	-0.326561199370139	0.744176156809421	0.96357083159722	Exon	Caudate
e140762	ENSG00000115041.12	ENSG00000115041	KCNIP3	-0.0116602769249873	2.1119031392648	-0.326558301368445	0.744178347318099	0.96357083159722	Exon	Caudate
e140771	ENSG00000115041.12	ENSG00000115041	KCNIP3	-0.0116602769249873	2.1119031392648	-0.326558301368445	0.744178347318099	0.96357083159722	Exon	Caudate
e912324	ENSG00000174231.16	ENSG00000174231	PRPF8	-0.0074485849017752	1.57133096480629	-0.326557792454824	0.744178731990174	0.96357083159722	Exon	Caudate
e223193	ENSG00000183763.8	ENSG00000183763	TRAIP	0.0322804332053976	-3.7008964465389	0.326556562359259	0.744179661781653	0.96357083159722	Exon	Caudate
e1121705	ENSG00000183506.16	ENSG00000183506	PI4KAP2	-0.0370652793414031	-3.47157935736038	-0.326546245323853	0.744187460126759	0.963570898727022	Exon	Caudate
e1011163	ENSG00000104964.14	ENSG00000104964	AES	-0.0118808429432811	1.68583633931924	-0.326546145692725	0.744187535435141	0.963570898727022	Exon	Caudate
e168087	ENSG00000144306.14	ENSG00000144306	SCRN3	0.0114000890843745	-0.367512487471471	0.32654522522856	0.744188231188366	0.963570898727022	Exon	Caudate
e528305	ENSG00000164989.15	ENSG00000164989	CCDC171	-0.020107377457949	-2.59578329728366	-0.326542404162078	0.74419036355525	0.963570898727022	Exon	Caudate
e967373	ENSG00000108654.12	ENSG00000108654	DDX5	0.0067833022195838	3.68345408258114	0.326533833511432	0.744196841887398	0.963572128922155	Exon	Caudate
e507231	ENSG00000188343.12	ENSG00000188343	FAM92A1	0.0130212921937617	-0.350078451356777	0.326531707095867	0.744198449192491	0.963572128922155	Exon	Caudate
e55545	ENSG00000224699.8	ENSG00000224699	LAMTOR5-AS1	-0.0257497871112153	-3.28265053981221	-0.326526567572938	0.744202334035762	0.963572128922155	Exon	Caudate
e764440	ENSG00000126216.13	ENSG00000126216	TUBGCP3	0.0118112111006759	-0.782760339656519	0.326524372161827	0.744203993496851	0.963572128922155	Exon	Caudate
e874686	ENSG00000140743.7	ENSG00000140743	CDR2	-0.0154257504607092	0.0101785378147327	-0.32652127873702	0.744206331747996	0.963572128922155	Exon	Caudate
e1035749	ENSG00000005007.12	ENSG00000005007	UPF1	0.009518731098023	0.474295580961386	0.326507136235234	0.744217021781315	0.963572128922155	Exon	Caudate
e1007047	ENSG00000065268.10	ENSG00000065268	WDR18	0.0207197131251952	-1.68599836004457	0.326497208886084	0.744224525694891	0.963572128922155	Exon	Caudate
e675201	ENSG00000149554.12	ENSG00000149554	CHEK1	0.0263916286875401	-3.31616570665464	0.326495107366387	0.744226114200844	0.963572128922155	Exon	Caudate
e603194	ENSG00000119979.16	ENSG00000119979	FAM45A	0.0241807636684699	-2.60154963463962	0.326494409825662	0.744226641461237	0.963572128922155	Exon	Caudate
e1030341	ENSG00000011451.17	ENSG00000011451	WIZ	0.0230352981758503	-2.58231063712853	0.32649177249958	0.744228634976878	0.963572128922155	Exon	Caudate
e749184	ENSG00000273167.1	ENSG00000273167		-0.0095523963149671	0.849015975566464	-0.326484167514058	0.744234383482192	0.963572128922155	Exon	Caudate
e523947	ENSG00000196922.10	ENSG00000196922	ZNF252P	-0.0206451545126591	-2.18686473009104	-0.326482825495916	0.744235397896972	0.963572128922155	Exon	Caudate
e523954	ENSG00000196922.10	ENSG00000196922	ZNF252P	-0.0206451545126591	-2.18686473009104	-0.326482825495916	0.744235397896972	0.963572128922155	Exon	Caudate
e523966	ENSG00000196922.10	ENSG00000196922	ZNF252P	-0.0206451545126591	-2.18686473009104	-0.326482825495916	0.744235397896972	0.963572128922155	Exon	Caudate
e661260	ENSG00000182919.14	ENSG00000182919	C11orf54	0.0108568858582788	2.11411233793345	0.326480670868856	0.744237026553633	0.963572128922155	Exon	Caudate
e56711	ENSG00000007341.18	ENSG00000007341	ST7L	-0.012428030373	-0.502072868625647	-0.326478611681708	0.744238583069485	0.963572128922155	Exon	Caudate
e646705	ENSG00000254986.7	ENSG00000254986	DPP3	0.0158089247440977	-1.80828541791786	0.326476070553869	0.744240503880202	0.963572128922155	Exon	Caudate
e1071727	ENSG00000167613.15	ENSG00000167613	LAIR1	0.0344374357071306	-2.48453728564362	0.326475012293514	0.744241303808091	0.963572128922155	Exon	Caudate
e182327	ENSG00000144406.18	ENSG00000144406	UNC80	0.0138101030317138	0.973718604856064	0.326474222387105	0.744241900890231	0.963572128922155	Exon	Caudate
e25771	ENSG00000092847.11	ENSG00000092847	AGO1	0.007493351572378	0.543714621514327	0.326467701581808	0.744246829905864	0.963575063394775	Exon	Caudate
e520953	ENSG00000180921.6	ENSG00000180921	FAM83H	0.0198195870450394	-1.45326519197988	0.326442555494905	0.744265837695847	0.96358720326052	Exon	Caudate
e1111850	ENSG00000157617.16	ENSG00000157617	C2CD2	-0.0117876022473322	0.10683263951323	-0.326437941832012	0.744269325155452	0.96358720326052	Exon	Caudate
e399474	ENSG00000119900.7	ENSG00000119900	OGFRL1	-0.016565051067649	1.05962446113548	-0.326427181856733	0.744277458622153	0.96358720326052	Exon	Caudate
e851875	ENSG00000140443.13	ENSG00000140443	IGF1R	-0.0114369000858969	-0.44131056372506	-0.326425798189661	0.744278504538349	0.96358720326052	Exon	Caudate
e521250	ENSG00000179950.13	ENSG00000179950	PUF60	-0.0228603424971343	-2.70075044869979	-0.326425727614257	0.744278557886424	0.96358720326052	Exon	Caudate
e729024	ENSG00000120805.13	ENSG00000120805	ARL1	0.0079798983439263	1.85029810844908	0.3264246199996	0.74427939513451	0.96358720326052	Exon	Caudate
e380382	ENSG00000204564.11	ENSG00000204564	C6orf136	-0.0149077991473627	-1.16092131524242	-0.326424478114448	0.744279502385796	0.96358720326052	Exon	Caudate
e478985	ENSG00000106615.9	ENSG00000106615	RHEB	-0.0110602312265408	2.06400396086994	-0.326420233550897	0.744282710862646	0.96358720326052	Exon	Caudate
e26818	ENSG00000183317.16	ENSG00000183317	EPHA10	-0.0287496183925937	-2.93006053443991	-0.326420145960683	0.744282777072368	0.96358720326052	Exon	Caudate
e64614	ENSG00000014914.19	ENSG00000014914	MTMR11	-0.0299003913177587	-3.30392613234185	-0.326419242317001	0.744283460139619	0.96358720326052	Exon	Caudate
e678075	ENSG00000255545.7	ENSG00000255545		0.0272855552238663	-2.70589952128818	0.326415034987461	0.744286640476609	0.96358720326052	Exon	Caudate
e297959	ENSG00000145332.13	ENSG00000145332	KLHL8	-0.0200491447527773	-2.87098890404987	-0.326411790887387	0.744289092707636	0.96358720326052	Exon	Caudate
e105317	ENSG00000116977.18	ENSG00000116977	LGALS8	0.0116736508278754	0.314085058954867	0.326409506674197	0.74429081935706	0.96358720326052	Exon	Caudate
e324203	ENSG00000133401.15	ENSG00000133401	PDZD2	0.0201107614837412	-2.00533228769202	0.326403927133768	0.744295036968054	0.963588918160963	Exon	Caudate
e238511	ENSG00000242759.6	ENSG00000242759	LINC00882	-0.0115362984178833	-0.452271428744487	-0.3264007097162	0.744297469038472	0.963588918160963	Exon	Caudate
e455678	ENSG00000106245.9	ENSG00000106245	BUD31	0.0081304187638922	1.80766709124003	0.326394618919487	0.744302073125059	0.963590334581606	Exon	Caudate
e66582	ENSG00000143398.19	ENSG00000143398	PIP5K1A	-0.0102227143582918	-0.58233029319171	-0.326380801791558	0.744312517647102	0.963590334581606	Exon	Caudate
e655619	ENSG00000255136.2	ENSG00000255136		0.0200463983558378	-0.253860379732571	0.326378409661336	0.744314325889972	0.963590334581606	Exon	Caudate
e250601	ENSG00000163785.12	ENSG00000163785	RYK	-0.0118998170551074	-0.0689009917299368	-0.326377585637725	0.744314948780645	0.963590334581606	Exon	Caudate
e743288	ENSG00000051825.14	ENSG00000051825	MPHOSPH9	-0.0113533316963102	-0.702338082076185	-0.326377253557915	0.744315199804345	0.963590334581606	Exon	Caudate
e173470	ENSG00000259915.2	ENSG00000259915		-0.0206354464153914	-1.93957740904705	-0.326369016644335	0.744321426209433	0.963590334581606	Exon	Caudate
e242066	ENSG00000176142.12	ENSG00000176142	TMEM39A	-0.0168511199015923	-1.80107926096157	-0.326363084682249	0.744325910277908	0.963590334581606	Exon	Caudate
e337800	ENSG00000113273.15	ENSG00000113273	ARSB	0.0139498838919737	-0.712585282837232	0.326353677323251	0.744333021474361	0.963590334581606	Exon	Caudate
e338701	ENSG00000131730.15	ENSG00000131730	CKMT2	-0.0273412812045378	-3.38374330889212	-0.326353291030965	0.744333313480304	0.963590334581606	Exon	Caudate
e421053	ENSG00000092820.17	ENSG00000092820	EZR	0.0148578108705399	4.25851522769157	0.32635242175419	0.744333970583864	0.963590334581606	Exon	Caudate
e244672	ENSG00000175455.14	ENSG00000175455	CCDC14	-0.0123195019527441	-0.0082572315868324	-0.326351847384615	0.744334404761324	0.963590334581606	Exon	Caudate
e726048	ENSG00000184752.12	ENSG00000184752	NDUFA12	0.0108086170497139	1.62235041244401	0.326351721987831	0.744334499551273	0.963590334581606	Exon	Caudate
e378595	ENSG00000235109.7	ENSG00000235109	ZSCAN31	-0.0174474001690922	0.179800794858161	-0.326350100702043	0.744335725114146	0.963590334581606	Exon	Caudate
e1022655	ENSG00000267544.1	ENSG00000267544		0.0325326151006423	-3.59714691057794	0.32634235332241	0.744341581524814	0.963590334581606	Exon	Caudate
e540680	ENSG00000135040.15	ENSG00000135040	NAA35	-0.010739400817895	-0.538611993443972	-0.326341401486718	0.744342301038882	0.963590334581606	Exon	Caudate
e644062	ENSG00000251562.7	ENSG00000251562	MALAT1	-0.0184843570990585	4.37729530107483	-0.326337661690707	0.744345128037204	0.963590334581606	Exon	Caudate
e423517	ENSG00000130396.20	ENSG00000130396	MLLT4	-0.02164720726624	-2.5401593652999	-0.326336594566259	0.744345934701895	0.963590334581606	Exon	Caudate
e110754	ENSG00000143797.11	ENSG00000143797	MBOAT2	0.017489479114155	-1.8607160199869	0.326335861615194	0.74434648875716	0.963590334581606	Exon	Caudate
e1035893	ENSG00000105669.13	ENSG00000105669	COPE	0.0082054738157425	1.34274970419361	0.326331754751223	0.744349593236457	0.96359090669552	Exon	Caudate
e1044857	ENSG00000161298.16	ENSG00000161298	ZNF382	0.0157152898734211	-1.57336949963004	0.326326761428797	0.744353367817079	0.963592346275734	Exon	Caudate
e395096	ENSG00000180113.15	ENSG00000180113	TDRD6	-0.0206873232552075	0.279708850610142	-0.326322837345807	0.744356334136485	0.963592739526026	Exon	Caudate
e26561	ENSG00000163875.15	ENSG00000163875	MEAF6	-0.0088464760268349	3.02838386550671	-0.32631096106741	0.744365311756531	0.963597825370422	Exon	Caudate
e549777	ENSG00000136861.17	ENSG00000136861	CDK5RAP2	-0.0177350069634164	-1.43597978147183	-0.326310595680373	0.744365587963643	0.963597825370422	Exon	Caudate
e357435	ENSG00000133706.17	ENSG00000133706	LARS	-0.0068025707651276	1.30266430177443	-0.326300610264008	0.744373136254643	0.963601675952963	Exon	Caudate
e243381	ENSG00000145088.8	ENSG00000145088	EAF2	-0.0162993287501888	-2.02530169379438	-0.326299616308878	0.744373887618007	0.963601675952963	Exon	Caudate
e225959	ENSG00000114779.19	ENSG00000114779	ABHD14B	0.0158090028561768	-1.61596614439255	0.32628769999093	0.74438289557357	0.963605481826036	Exon	Caudate
e129759	ENSG00000169764.14	ENSG00000169764	UGP2	-0.010977752381342	2.46560575936757	-0.326285844535841	0.744384298179199	0.963605481826036	Exon	Caudate
e460533	ENSG00000161036.11	ENSG00000161036	LRWD1	-0.0267910397496496	-2.88302753310879	-0.326285160383876	0.744384815354636	0.963605481826036	Exon	Caudate
e421040	ENSG00000092820.17	ENSG00000092820	EZR	0.0148543077851978	4.25851708641554	0.326273294977861	0.744393784866445	0.963613157673367	Exon	Caudate
e682904	ENSG00000010292.12	ENSG00000010292	NCAPD2	0.0124981272412895	-0.453645867633235	0.326268139401806	0.744397682173367	0.963613157673367	Exon	Caudate
e456576	ENSG00000166526.16	ENSG00000166526	ZNF3	0.0121530422363328	-0.598587873748411	0.326266749655031	0.744398732739873	0.963613157673367	Exon	Caudate
e79421	ENSG00000118217.5	ENSG00000118217	ATF6	-0.0085360504090191	0.859055603860437	-0.32624988013457	0.744411485139378	0.963621488908172	Exon	Caudate
e688314	ENSG00000256667.6	ENSG00000256667	KLRA1P	0.0209336268641415	-2.51178445233682	0.326249251404325	0.7444119604251	0.963621488908172	Exon	Caudate
e840786	ENSG00000140398.13	ENSG00000140398	NEIL1	0.0151329980143948	-1.41283355149407	0.326245453114953	0.744414831726466	0.963621488908172	Exon	Caudate
e868347	ENSG00000186260.16	ENSG00000186260	MKL2	0.0174702307313038	1.70865490945394	0.32624083399673	0.744418323534861	0.963621488908172	Exon	Caudate
e103268	ENSG00000119280.16	ENSG00000119280	C1orf198	0.0186209133851005	-0.123700971449669	0.326235096497596	0.744422660787254	0.963621488908172	Exon	Caudate
e45378	ENSG00000137955.15	ENSG00000137955	RABGGTB	-0.0098811363293273	1.45696768346083	-0.326233723999963	0.744423698325635	0.963621488908172	Exon	Caudate
e532581	ENSG00000198722.14	ENSG00000198722	UNC13B	-0.0095854781403546	2.71546574010022	-0.326233580191949	0.744423807037204	0.963621488908172	Exon	Caudate
e596146	ENSG00000107521.18	ENSG00000107521	HPS1	0.0102745084165444	-0.363435653446176	0.326227284297576	0.744428566419221	0.963624203055543	Exon	Caudate
e747250	ENSG00000283396.1	ENSG00000283396		-0.009225769859724	0.271418992732784	-0.326211535817462	0.744440471527333	0.963624886408302	Exon	Caudate
e997816	ENSG00000167216.16	ENSG00000167216	KATNAL2	0.0219786242057797	-2.90852538626386	0.326208983084058	0.744442401279149	0.963624886408302	Exon	Caudate
e742893	ENSG00000111325.16	ENSG00000111325	OGFOD2	-0.020201523077218	-2.6831875658881	-0.326206528949245	0.744444256496375	0.963624886408302	Exon	Caudate
e363304	ENSG00000170234.12	ENSG00000170234	PWWP2A	-0.0229316673260573	-2.98030534201667	-0.326198811300774	0.744450090706511	0.963624886408302	Exon	Caudate
e109172	ENSG00000130508.10	ENSG00000130508	PXDN	-0.0222070351782646	-1.62940474151847	-0.326196730085514	0.744451664018209	0.963624886408302	Exon	Caudate
e953722	ENSG00000108433.15	ENSG00000108433	GOSR2	-0.0070053215626369	1.06859680299578	-0.326196594690183	0.744451766371454	0.963624886408302	Exon	Caudate
e917987	ENSG00000264468.1	ENSG00000264468	MIR4520-1	-0.0374680116487139	-3.90020213813374	-0.326188077307061	0.744458205168327	0.963624886408302	Exon	Caudate
e604126	ENSG00000066468.21	ENSG00000066468	FGFR2	0.0152997447067634	1.44797641499532	0.326179395244263	0.744464768474823	0.963624886408302	Exon	Caudate
e96326	ENSG00000117625.13	ENSG00000117625	RCOR3	-0.0094766557753214	-0.0493645154896031	-0.326174183978172	0.744468708001068	0.963624886408302	Exon	Caudate
e819996	ENSG00000159459.11	ENSG00000159459	UBR1	-0.0097184289311088	-0.0405767526370359	-0.326171401359805	0.74447081156136	0.963624886408302	Exon	Caudate
e838464	ENSG00000129038.15	ENSG00000129038	LOXL1	0.0306452206852169	-3.69409532424119	0.326170741118543	0.744471310680498	0.963624886408302	Exon	Caudate
e551822	ENSG00000119408.16	ENSG00000119408	NEK6	0.025761027591579	-2.81784122762828	0.32616593240879	0.744474945898947	0.963624886408302	Exon	Caudate
e551832	ENSG00000119408.16	ENSG00000119408	NEK6	0.025761027591579	-2.81784122762828	0.32616593240879	0.744474945898947	0.963624886408302	Exon	Caudate
e551840	ENSG00000119408.16	ENSG00000119408	NEK6	0.025761027591579	-2.81784122762828	0.32616593240879	0.744474945898947	0.963624886408302	Exon	Caudate
e484373	ENSG00000255052.4	ENSG00000255052	FAM66D	0.0455043006588705	-0.40820766626548	0.326162283621921	0.74447770425958	0.963624886408302	Exon	Caudate
e923677	ENSG00000170310.14	ENSG00000170310	STX8	0.0115198884256792	0.739030021669206	0.326159698482709	0.744479658540209	0.963624886408302	Exon	Caudate
e633114	ENSG00000149115.13	ENSG00000149115	TNKS1BP1	0.012698828267017	-0.108249414151241	0.326154799415693	0.744483362079051	0.963624886408302	Exon	Caudate
e253599	ENSG00000114127.10	ENSG00000114127	XRN1	0.0101592676811881	-0.282621072447118	0.326153940990434	0.744484011021854	0.963624886408302	Exon	Caudate
e973370	ENSG00000177728.15	ENSG00000177728	TMEM94	-0.0090358306379712	1.38782522805173	-0.326142891603391	0.744492364031135	0.963624886408302	Exon	Caudate
e405332	ENSG00000112237.12	ENSG00000112237	CCNC	-0.0126972792424611	-0.444583777193594	-0.326142750204193	0.744492470924936	0.963624886408302	Exon	Caudate
e140747	ENSG00000115041.12	ENSG00000115041	KCNIP3	-0.0116455939717875	2.11247422686359	-0.326139737121677	0.7444947487314	0.963624886408302	Exon	Caudate
e447372	ENSG00000272391.5	ENSG00000272391	POM121C	0.0126489051523478	-0.535749653614881	0.326134231199205	0.744498911061239	0.963624886408302	Exon	Caudate
e16656	ENSG00000117308.14	ENSG00000117308	GALE	-0.0126801889282319	-0.399496820169175	-0.32613341387157	0.744499528939665	0.963624886408302	Exon	Caudate
e843997	ENSG00000058335.15	ENSG00000058335	RASGRF1	0.0199091506578432	-0.307646212307549	0.326125445760404	0.744505552633048	0.963624886408302	Exon	Caudate
e963053	ENSG00000108406.9	ENSG00000108406	DHX40	-0.008761058663528	0.263926495794316	-0.326125024659994	0.744505870974896	0.963624886408302	Exon	Caudate
e962935	ENSG00000153982.10	ENSG00000153982	GDPD1	-0.0135743996758248	-0.830200660348075	-0.326123917370597	0.74450670805943	0.963624886408302	Exon	Caudate
e895963	ENSG00000259804.1	ENSG00000259804		-0.0188847454007978	-2.02147236227077	-0.326116688109583	0.744512173216825	0.963624886408302	Exon	Caudate
e703705	ENSG00000066117.14	ENSG00000066117	SMARCD1	-0.0194771878369125	-2.24275326547862	-0.326116523414788	0.744512297722505	0.963624886408302	Exon	Caudate
e703712	ENSG00000066117.14	ENSG00000066117	SMARCD1	-0.0194771878369125	-2.24275326547862	-0.326116523414788	0.744512297722505	0.963624886408302	Exon	Caudate
e880458	ENSG00000149929.15	ENSG00000149929	HIRIP3	0.0104405113672893	-0.162509450636704	0.326110218681033	0.744517063969055	0.963624886408302	Exon	Caudate
e63573	ENSG00000178104.19	ENSG00000178104	PDE4DIP	0.0095899213080073	1.87668503391686	0.326104249074846	0.744521576875242	0.963624886408302	Exon	Caudate
e694978	ENSG00000110888.17	ENSG00000110888	CAPRIN2	0.0295441286247844	-3.66093606189437	0.326103957644302	0.744521797191291	0.963624886408302	Exon	Caudate
e620951	ENSG00000166689.15	ENSG00000166689	PLEKHA7	0.0162105453390683	-1.61105350594789	0.32609965504435	0.744525049878952	0.963624886408302	Exon	Caudate
e233538	ENSG00000151276.23	ENSG00000151276	MAGI1	-0.029584310537333	-3.55518400459205	-0.326099519218309	0.744525152561055	0.963624886408302	Exon	Caudate
e78358	ENSG00000143224.17	ENSG00000143224	PPOX	0.0113675168863599	-0.566160628668798	0.326096569438809	0.744527382543691	0.963624886408302	Exon	Caudate
e421602	ENSG00000197081.12	ENSG00000197081	IGF2R	-0.0122125217225743	-0.844620228076965	-0.326096478254085	0.74452745147781	0.963624886408302	Exon	Caudate
e286422	ENSG00000109133.12	ENSG00000109133	TMEM33	-0.0088952053901392	1.19119968258146	-0.326096266334044	0.744527611685808	0.963624886408302	Exon	Caudate
e115530	ENSG00000138029.13	ENSG00000138029	HADHB	-0.0117917422845699	0.582912840554608	-0.326089309546566	0.744532870906686	0.963627461363559	Exon	Caudate
e1083029	ENSG00000132664.11	ENSG00000132664	POLR3F	-0.0090962088004348	-0.25835472680531	-0.326084096576978	0.744536811836764	0.963627461363559	Exon	Caudate
e904267	ENSG00000168589.14	ENSG00000168589	DYNLRB2	-0.0352959651655168	-1.13323215950273	-0.326082962327954	0.744537669313612	0.963627461363559	Exon	Caudate
e1007095	ENSG00000182087.12	ENSG00000182087	TMEM259	-0.0092276860474224	0.407431246068134	-0.326078819101156	0.744540801539467	0.963627461363559	Exon	Caudate
e644960	ENSG00000173039.18	ENSG00000173039	RELA	0.015793554271611	-0.953029723228473	0.32607602430586	0.744542914370948	0.963627461363559	Exon	Caudate
e1011152	ENSG00000104964.14	ENSG00000104964	AES	-0.0118687562827199	1.68609087253188	-0.326052591330914	0.744560629492846	0.963643496852487	Exon	Caudate
e1011160	ENSG00000104964.14	ENSG00000104964	AES	-0.0118687562827199	1.68609087253188	-0.326052591330914	0.744560629492846	0.963643496852487	Exon	Caudate
e367469	ENSG00000048140.17	ENSG00000048140	TSPAN17	-0.0186398372556898	-2.15552335656438	-0.326047578258204	0.744564419349112	0.963644028654062	Exon	Caudate
e944397	ENSG00000008838.18	ENSG00000008838	MED24	0.0089491797518108	0.0124099679272297	0.326045003627758	0.744566365758428	0.963644028654062	Exon	Caudate
e102263	ENSG00000154358.20	ENSG00000154358	OBSCN	0.0281748385152177	-2.98792728743708	0.326037606038215	0.744571958312766	0.96364782058176	Exon	Caudate
e854322	ENSG00000129925.10	ENSG00000129925	TMEM8A	0.0135786894072075	0.562395768437667	0.326030758846534	0.744577134780106	0.963650273948007	Exon	Caudate
e857357	ENSG00000090581.9	ENSG00000090581	GNPTG	0.0068893864684247	2.63277283724424	0.326028054410581	0.744579179333097	0.963650273948007	Exon	Caudate
e539374	ENSG00000106829.18	ENSG00000106829	TLE4	0.011371047548212	1.66928800285732	0.326023164945531	0.744582875772196	0.963651611828634	Exon	Caudate
e74864	ENSG00000132692.18	ENSG00000132692	BCAN	-0.0121535104280765	1.76001083426026	-0.326015665656661	0.744588545251457	0.963655503232139	Exon	Caudate
e148547	ENSG00000153214.9	ENSG00000153214	TMEM87B	0.014837470374071	-1.69927098186825	0.326011382028605	0.744591783690142	0.963656248336939	Exon	Caudate
e421067	ENSG00000092820.17	ENSG00000092820	EZR	0.0148421369805716	4.25850865181924	0.326007439996073	0.744594763885349	0.963656659216967	Exon	Caudate
e62213	ENSG00000276975.2	ENSG00000276975	HYDIN2	-0.0256553541428183	-2.63008758820536	-0.325997947345168	0.744601940390008	0.963657450876272	Exon	Caudate
e259798	ENSG00000174776.10	ENSG00000174776	WDR49	-0.0301286306475673	-0.218295378804401	-0.325996485678633	0.744603045421213	0.963657450876272	Exon	Caudate
e962516	ENSG00000108384.14	ENSG00000108384	RAD51C	0.0110622507533749	-0.628486688883588	0.325994032860906	0.744604899771572	0.963657450876272	Exon	Caudate
e281059	ENSG00000048342.15	ENSG00000048342	CC2D2A	-0.0147985418568559	-0.875007425280083	-0.325990117938491	0.744607859488168	0.963657450876272	Exon	Caudate
e127684	ENSG00000115380.19	ENSG00000115380	EFEMP1	-0.0232060287412198	3.4660595451344	-0.32598902046598	0.744608689187947	0.963657450876272	Exon	Caudate
e108115	ENSG00000237492.1	ENSG00000237492	OR2L9P	-0.0375164604536819	-2.99281427473375	-0.325983985755357	0.744612495481441	0.963658930858995	Exon	Caudate
e478299	ENSG00000164889.13	ENSG00000164889	SLC4A2	0.0195778273641388	-2.16018473165136	0.325979306620973	0.744616032961222	0.963659035138517	Exon	Caudate
e931269	ENSG00000180638.17	ENSG00000180638	SLC47A2	-0.0773870131541834	-4.29842091057108	-0.325976835038066	0.744617901508704	0.963659035138517	Exon	Caudate
e391312	ENSG00000001167.14	ENSG00000001167	NFYA	0.0122709440716891	-1.10748740131448	0.325964381984834	0.74462731619511	0.963660324534022	Exon	Caudate
e1030357	ENSG00000105122.12	ENSG00000105122	RASAL3	0.0337589310861901	-3.45652532592904	0.325957773022787	0.74463231268053	0.963660324534022	Exon	Caudate
e884017	ENSG00000197302.10	ENSG00000197302	ZNF720	-0.0124129057329674	-1.02363712258601	-0.325956928063436	0.744632951484655	0.963660324534022	Exon	Caudate
e919108	ENSG00000040633.12	ENSG00000040633	PHF23	0.0079303889672983	1.81498617937745	0.325955540120303	0.744634000794448	0.963660324534022	Exon	Caudate
e681610	ENSG00000118971.7	ENSG00000118971	CCND2	0.0104406249389984	5.68561809651466	0.32595028983506	0.744637970108152	0.963660324534022	Exon	Caudate
e37579	ENSG00000134748.12	ENSG00000134748	PRPF38A	0.0151338544669505	-1.1510932238874	0.325949420590987	0.744638627273563	0.963660324534022	Exon	Caudate
e796810	ENSG00000100722.18	ENSG00000100722	ZC3H14	-0.0086268775995516	0.0597091671444015	-0.325938846088439	0.744646621817926	0.963660324534022	Exon	Caudate
e773899	ENSG00000100938.17	ENSG00000100938	GMPR2	-0.0105687590213632	-0.433557005618046	-0.325937630487125	0.74464754083963	0.963660324534022	Exon	Caudate
e773920	ENSG00000100938.17	ENSG00000100938	GMPR2	-0.0105687590213632	-0.433557005618046	-0.325937630487125	0.74464754083963	0.963660324534022	Exon	Caudate
e795364	ENSG00000100596.6	ENSG00000100596	SPTLC2	0.0153993443945213	0.996135418299558	0.325937117234191	0.744647928870405	0.963660324534022	Exon	Caudate
e1012613	ENSG00000089847.12	ENSG00000089847	ANKRD24	-0.0268626357064979	-3.28191578969745	-0.325936409136904	0.744648464208003	0.963660324534022	Exon	Caudate
e337212	ENSG00000250802.6	ENSG00000250802	ZBED3-AS1	0.0257278439708473	-2.85590665931922	0.32593298761909	0.744651050954769	0.963660324534022	Exon	Caudate
e1085594	ENSG00000131044.16	ENSG00000131044	TTLL9	-0.0220133276351825	-2.54672682169803	-0.325929730649622	0.744653513301858	0.963660324534022	Exon	Caudate
e1035111	ENSG00000130511.15	ENSG00000130511	SSBP4	0.0195986988233262	-0.259499196402433	0.325916950380439	0.744663175517411	0.963669382576565	Exon	Caudate
e1101713	ENSG00000258366.7	ENSG00000258366	RTEL1	-0.0194235991849103	-1.8997799659771	-0.32590316683982	0.74467359627745	0.963671038543627	Exon	Caudate
e553125	ENSG00000136895.18	ENSG00000136895	GARNL3	0.0105488925622164	-0.222763790875231	0.325897100066994	0.744678182950102	0.963671038543627	Exon	Caudate
e744653	ENSG00000196498.13	ENSG00000196498	NCOR2	0.0115627342101856	0.572016671975271	0.325889863679611	0.744683653900338	0.963671038543627	Exon	Caudate
e663335	ENSG00000187240.13	ENSG00000187240	DYNC2H1	0.0125202562920121	-0.541638358938139	0.325889554905174	0.744683887344399	0.963671038543627	Exon	Caudate
e138271	ENSG00000115486.11	ENSG00000115486	GGCX	-0.0123050116508751	-1.10350152775835	-0.32588357788262	0.744688406183024	0.963671038543627	Exon	Caudate
e690312	ENSG00000048540.14	ENSG00000048540	LMO3	-0.0202767734457557	-1.83447026654599	-0.325882099786279	0.744689523677045	0.963671038543627	Exon	Caudate
e693028	ENSG00000205707.10	ENSG00000205707	LYRM5	0.0151582080273079	-0.743726509735151	0.325881817113364	0.744689737388002	0.963671038543627	Exon	Caudate
e1058635	ENSG00000268460.1	ENSG00000268460		0.0290718828943897	-3.5763744885163	0.325879955961155	0.744691144486941	0.963671038543627	Exon	Caudate
e713486	ENSG00000076108.11	ENSG00000076108	BAZ2A	0.0123466714626576	-0.508205169594275	0.325874547800144	0.744695233258733	0.963671038543627	Exon	Caudate
e1040471	ENSG00000166398.12	ENSG00000166398	KIAA0355	-0.0145644003135307	-0.682880847402376	-0.325874191306266	0.744695502781679	0.963671038543627	Exon	Caudate
e619446	ENSG00000170242.17	ENSG00000170242	USP47	0.0089794459218987	0.747249191329835	0.325868910624405	0.744699495181905	0.963671038543627	Exon	Caudate
e557107	ENSG00000095319.14	ENSG00000095319	NUP188	0.0153028239328542	-1.73866544394386	0.32586148243863	0.744705111190008	0.963671038543627	Exon	Caudate
e293450	ENSG00000163743.13	ENSG00000163743	RCHY1	-0.0083554085591256	1.34102850739377	-0.325858085370775	0.744707679514886	0.963671038543627	Exon	Caudate
e64076	ENSG00000269713.7	ENSG00000269713	NBPF9	-0.0305170255717109	-3.67727898619526	-0.325857306483724	0.744708268386359	0.963671038543627	Exon	Caudate
e30153	ENSG00000171960.10	ENSG00000171960	PPIH	0.0120804690257007	-0.659279917362854	0.325852308135438	0.744712047352122	0.963671038543627	Exon	Caudate
e219151	ENSG00000282827.1	ENSG00000282827		-0.0154392165146458	-1.8551281635288	-0.325850464755545	0.744713441027971	0.963671038543627	Exon	Caudate
e858367	ENSG00000095906.16	ENSG00000095906	NUBP2	-0.0179795570161408	-1.67171148183758	-0.32584891518845	0.744714612569138	0.963671038543627	Exon	Caudate
e719103	ENSG00000111554.14	ENSG00000111554	MDM1	0.0133862538781689	-0.669627986354374	0.325838747545283	0.744722299771181	0.963671038543627	Exon	Caudate
e126097	ENSG00000179915.22	ENSG00000179915	NRXN1	-0.0156331630583846	-0.733955346903363	-0.3258307646755	0.744728335202773	0.963671038543627	Exon	Caudate
e552030	ENSG00000148200.16	ENSG00000148200	NR6A1	-0.0178484874475807	-2.56101255166267	-0.32583062339256	0.744728442019579	0.963671038543627	Exon	Caudate
e897939	ENSG00000103061.12	ENSG00000103061	SLC7A6OS	0.0069476365845878	2.27884144508554	0.325825722051208	0.744732147676172	0.963671038543627	Exon	Caudate
e941091	ENSG00000278540.4	ENSG00000278540	ACACA	0.0126411115156574	0.185502625805127	0.3258247090218	0.744732913577272	0.963671038543627	Exon	Caudate
e1168980	ENSG00000156697.12	ENSG00000156697	UTP14A	0.0145602546826534	-1.89112500484852	0.325823889213063	0.744733533394027	0.963671038543627	Exon	Caudate
e1044727	ENSG00000181007.8	ENSG00000181007	ZFP82	-0.0073654900361419	1.72325458241829	-0.325821944742366	0.744735003512615	0.963671038543627	Exon	Caudate
e258750	ENSG00000068885.14	ENSG00000068885	IFT80	0.0158088226945044	-1.90244400905663	0.325812388964911	0.744742228179181	0.963671038543627	Exon	Caudate
e498929	ENSG00000147509.13	ENSG00000147509	RGS20	0.0146528200197682	2.58250242220416	0.325809290921842	0.744744570466299	0.963671038543627	Exon	Caudate
e210203	ENSG00000182973.18	ENSG00000182973	CNOT10	0.0104033657557223	-0.571429510412995	0.325801928303229	0.744750137011308	0.963671038543627	Exon	Caudate
e587105	ENSG00000166348.18	ENSG00000166348	USP54	-0.020707004213383	-0.98599798188631	-0.325791870350912	0.744757741398614	0.963671038543627	Exon	Caudate
e155725	ENSG00000168702.17	ENSG00000168702	LRP1B	-0.0134624879834054	-0.970866168492271	-0.325788196254607	0.744760519231821	0.963671038543627	Exon	Caudate
e960159	ENSG00000011258.15	ENSG00000011258	MBTD1	0.019252626171861	-2.42015334867284	0.325787498353863	0.744761046886266	0.963671038543627	Exon	Caudate
e1139972	ENSG00000100416.12	ENSG00000100416	TRMU	0.0105257209819278	-0.218341962973566	0.325785135860356	0.744762833072674	0.963671038543627	Exon	Caudate
e15814	ENSG00000070831.15	ENSG00000070831	CDC42	-0.0226252129531912	-2.899959977414	-0.325780659712942	0.744766217311645	0.963671038543627	Exon	Caudate
e608831	ENSG00000185187.12	ENSG00000185187	SIGIRR	0.0131666177842888	0.554197757279414	0.325776080977631	0.744769679118407	0.963671038543627	Exon	Caudate
e114393	ENSG00000084676.15	ENSG00000084676	NCOA1	-0.0095036222547214	1.17421016315187	-0.325774155715281	0.744771134737229	0.963671038543627	Exon	Caudate
e197778	ENSG00000115685.14	ENSG00000115685	PPP1R7	0.0261073036867248	-2.90084777339479	0.325771175827168	0.744773387720932	0.963671038543627	Exon	Caudate
e529023	ENSG00000188352.12	ENSG00000188352	FOCAD	0.0136195260718344	1.27711108913425	0.325767440685343	0.744776211727259	0.963671038543627	Exon	Caudate
e657855	ENSG00000137513.9	ENSG00000137513	NARS2	-0.0142011656429308	-1.60385220038078	-0.325764082778001	0.744778750523107	0.963671038543627	Exon	Caudate
e1060647	ENSG00000105499.13	ENSG00000105499	PLA2G4C	-0.0143761586896906	0.391133238278752	-0.325759249741769	0.744782404617006	0.963671038543627	Exon	Caudate
e1091691	ENSG00000124181.14	ENSG00000124181	PLCG1	0.0130453569629179	-1.12678800192757	0.325756767659513	0.744784281237008	0.963671038543627	Exon	Caudate
e550899	ENSG00000136848.16	ENSG00000136848	DAB2IP	-0.0312511392511093	-3.35974074874189	-0.325756224963438	0.744784691551698	0.963671038543627	Exon	Caudate
e658448	ENSG00000137500.9	ENSG00000137500	CCDC90B	0.0100435154965873	1.16354143292032	0.325755160154245	0.744785496619192	0.963671038543627	Exon	Caudate
e639304	ENSG00000255717.6	ENSG00000255717	SNHG1	-0.0215107949850374	-2.11414949017121	-0.325750025756981	0.744789378573391	0.963671038543627	Exon	Caudate
e219019	ENSG00000164050.12	ENSG00000164050	PLXNB1	-0.0308065708834574	-3.75389490718552	-0.325743949243224	0.744793972840266	0.963671038543627	Exon	Caudate
e1011756	ENSG00000105298.13	ENSG00000105298	CACTIN	-0.0108163797641428	-0.10506366428971	-0.325742229605238	0.744795273007797	0.963671038543627	Exon	Caudate
e70914	ENSG00000143537.13	ENSG00000143537	ADAM15	-0.0317822766580956	-3.65221931581484	-0.325740890158372	0.744796285724549	0.963671038543627	Exon	Caudate
e1029811	ENSG00000105135.15	ENSG00000105135	ILVBL	0.0101060667176773	-0.376873945147562	0.325739498237461	0.744797338115866	0.963671038543627	Exon	Caudate
e393455	ENSG00000124574.14	ENSG00000124574	ABCC10	0.0218739392463829	-2.81102610027674	0.325735198666618	0.744800588900585	0.963671038543627	Exon	Caudate
e829399	ENSG00000137776.16	ENSG00000137776	SLTM	-0.0089552566393338	0.544263986578105	-0.325733887504852	0.744801580234067	0.963671038543627	Exon	Caudate
e279274	ENSG00000132405.18	ENSG00000132405	TBC1D14	0.0139709036847302	-0.448005365099314	0.325732020588893	0.744802991758798	0.963671038543627	Exon	Caudate
e270742	ENSG00000185112.5	ENSG00000185112	FAM43A	-0.0180162222815103	-0.404126124117531	-0.325731857227928	0.744803115271652	0.963671038543627	Exon	Caudate
e611064	ENSG00000183020.13	ENSG00000183020	AP2A2	0.0107093008106676	1.20859654810018	0.325730855002821	0.744803873027381	0.963671038543627	Exon	Caudate
e437631	ENSG00000106603.17	ENSG00000106603	COA1	0.0134601820155172	-0.832241491633416	0.325724816850071	0.744808438319213	0.963671038543627	Exon	Caudate
e377788	ENSG00000186470.13	ENSG00000186470	BTN3A2	-0.0313304690242207	-3.13645834832869	-0.325718731792986	0.74481303908331	0.963671038543627	Exon	Caudate
e258398	ENSG00000118855.18	ENSG00000118855	MFSD1	-0.0208492424035375	-2.83494713271825	-0.325718506834744	0.744813209168957	0.963671038543627	Exon	Caudate
e567744	ENSG00000057608.16	ENSG00000057608	GDI2	0.0066794609957812	2.89193697745545	0.32571271903096	0.744817585195843	0.963671038543627	Exon	Caudate
e777596	ENSG00000092020.10	ENSG00000092020	PPP2R3C	0.0110171582253162	0.351477015288635	0.325709754312409	0.744819826755355	0.963671038543627	Exon	Caudate
e563483	ENSG00000127191.17	ENSG00000127191	TRAF2	0.0198459639755615	-2.13333454918243	0.325705695413524	0.744822895604448	0.963671038543627	Exon	Caudate
e496755	ENSG00000070501.11	ENSG00000070501	POLB	-0.0122789749598603	-0.903661629118779	-0.325702404198868	0.744825384026435	0.963671038543627	Exon	Caudate
e939805	ENSG00000270765.5	ENSG00000270765	GAS2L2	0.0212634863946745	-1.2932848762609	0.325697355206495	0.744829201474414	0.963671038543627	Exon	Caudate
e648468	ENSG00000175463.11	ENSG00000175463	TBC1D10C	0.0262277631675917	-2.64908761374111	0.325693170870358	0.744832365176877	0.963671038543627	Exon	Caudate
e1008004	ENSG00000099625.12	ENSG00000099625	CBARP	-0.0316859086778631	-2.65257318365705	-0.325690789297122	0.744834165844161	0.963671038543627	Exon	Caudate
e370237	ENSG00000169045.17	ENSG00000169045	HNRNPH1	0.0069629151802389	2.78339508066775	0.325687846498721	0.744836390846243	0.963671038543627	Exon	Caudate
e747394	ENSG00000072609.17	ENSG00000072609	CHFR	0.0108450493715566	-0.960635929470865	0.325681185088559	0.744841427438185	0.963671038543627	Exon	Caudate
e312281	ENSG00000145428.14	ENSG00000145428	RNF175	-0.029842863515872	-3.00060476364115	-0.325673730634283	0.744847063651829	0.963671038543627	Exon	Caudate
e936664	ENSG00000263603.1	ENSG00000263603		0.0323457347728316	-3.79747991041498	0.325666365690799	0.744852632201023	0.963671038543627	Exon	Caudate
e872146	ENSG00000103544.14	ENSG00000103544	C16orf62	-0.0285711988312582	-3.58748626623996	-0.325663353337526	0.744854909810599	0.963671038543627	Exon	Caudate
e1089142	ENSG00000131051.21	ENSG00000131051	RBM39	0.007020789013396	2.03192775760649	0.325659789911258	0.744857604083735	0.963671038543627	Exon	Caudate
e950284	ENSG00000141349.8	ENSG00000141349	G6PC3	-0.014999662010491	-1.56633587312112	-0.325659014063007	0.744858190695727	0.963671038543627	Exon	Caudate
e270920	ENSG00000114331.13	ENSG00000114331	ACAP2	-0.0147182620071508	-1.76884830802921	-0.325656409681633	0.744860159846505	0.963671038543627	Exon	Caudate
e810443	ENSG00000182256.12	ENSG00000182256	GABRG3	0.0203249287547201	-1.3405500675799	0.325655150214474	0.744861112119597	0.963671038543627	Exon	Caudate
e298305	ENSG00000118785.13	ENSG00000118785	SPP1	0.0291897695295654	5.12513110687518	0.325653430215202	0.744862412597984	0.963671038543627	Exon	Caudate
e100658	ENSG00000242861.1	ENSG00000242861		0.0260364807803253	-0.475795174315727	0.32564750033853	0.7448668961383	0.963671038543627	Exon	Caudate
e172206	ENSG00000187231.13	ENSG00000187231	SESTD1	0.0117980446190305	0.672809887043219	0.325645944818616	0.744868072257999	0.963671038543627	Exon	Caudate
e1154107	ENSG00000269313.5	ENSG00000269313	MAGIX	0.0170037946732046	-2.11693319919672	0.325641801287671	0.744871205160932	0.963671038543627	Exon	Caudate
e98754	ENSG00000186205.12	ENSG00000186205	MARC1	0.0182574025650658	-1.5721122230801	0.325640285504027	0.744872351238389	0.963671038543627	Exon	Caudate
e409158	ENSG00000249853.7	ENSG00000249853	HS3ST5	0.0184846332463981	-1.73771733026071	0.325637021034077	0.744874819491925	0.963671038543627	Exon	Caudate
e209779	ENSG00000163527.9	ENSG00000163527	STT3B	0.0112053934236372	-0.549114271739244	0.325635501756424	0.74487596821298	0.963671038543627	Exon	Caudate
e636875	ENSG00000011347.9	ENSG00000011347	SYT7	-0.0186791235933735	1.71142874889031	-0.325629524377819	0.744880487695673	0.963671038543627	Exon	Caudate
e592200	ENSG00000107854.5	ENSG00000107854	TNKS2	-0.0083835837723321	3.64646714396129	-0.325626552531559	0.744882734705315	0.963671038543627	Exon	Caudate
e520042	ENSG00000014164.6	ENSG00000014164	ZC3H3	-0.0171161972318261	-2.21825698253261	-0.325624640537359	0.744884180363148	0.963671038543627	Exon	Caudate
e134875	ENSG00000124356.15	ENSG00000124356	STAMBP	0.0112632767551682	-0.211785722415715	0.325624526872051	0.744884266305457	0.963671038543627	Exon	Caudate
e138579	ENSG00000168887.10	ENSG00000168887	C2orf68	0.0127128437275338	0.012440591982883	0.325620044810603	0.74488765519348	0.963671038543627	Exon	Caudate
e760254	ENSG00000234377.7	ENSG00000234377	RNF219-AS1	0.0228645649089058	1.27271015240701	0.325619759059676	0.744887871250011	0.963671038543627	Exon	Caudate
e1166996	ENSG00000147251.15	ENSG00000147251	DOCK11	-0.014820820613663	-0.24072749262637	-0.325619420967915	0.744888126881519	0.963671038543627	Exon	Caudate
e234422	ENSG00000114861.18	ENSG00000114861	FOXP1	-0.0218643947106772	-2.40212807655776	-0.32561554778155	0.744891055403496	0.963671382363564	Exon	Caudate
e484563	ENSG00000283674.1	ENSG00000283674		-0.0242657955299798	-2.3832367330184	-0.325610775965637	0.744894663385701	0.96367260520091	Exon	Caudate
e638563	ENSG00000168000.14	ENSG00000168000	BSCL2	0.0125985596488181	3.96288932502157	0.325584904424183	0.744914225022118	0.963694467249146	Exon	Caudate
e1130957	ENSG00000100225.17	ENSG00000100225	FBXO7	-0.0089419500561784	1.57428709789587	-0.325580857675809	0.744917284809141	0.963694980798442	Exon	Caudate
e314034	ENSG00000168843.13	ENSG00000168843	FSTL5	-0.0157092612214479	0.35061189258996	-0.325572757615107	0.744923409358398	0.963696774216446	Exon	Caudate
e1102401	ENSG00000196700.8	ENSG00000196700	ZNF512B	0.0140913618290256	-1.26806372704132	0.325571980763392	0.744923996745784	0.963696774216446	Exon	Caudate
e1014037	ENSG00000105426.15	ENSG00000105426	PTPRS	-0.0118106744602925	0.361755138176688	-0.325553985317995	0.744937603370844	0.963709066519235	Exon	Caudate
e1007939	ENSG00000118046.14	ENSG00000118046	STK11	0.0118453696318266	0.015749214505117	0.325549266779664	0.744941171141377	0.963709066519235	Exon	Caudate
e642026	ENSG00000168067.11	ENSG00000168067	MAP4K2	0.0116508088587269	-0.622353244620402	0.32554303085128	0.744945886245875	0.963709066519235	Exon	Caudate
e971035	ENSG00000069188.16	ENSG00000069188	SDK2	0.034525085923345	-3.76781149050499	0.3255410999924	0.74494734620708	0.963709066519235	Exon	Caudate
e1094817	ENSG00000062598.17	ENSG00000062598	ELMO2	0.0073463403947149	0.935535021823626	0.325538564806343	0.744949263113606	0.963709066519235	Exon	Caudate
e168919	ENSG00000224189.6	ENSG00000224189	HAGLR	0.0391005041989223	-1.4383202978768	0.325536091716297	0.744951133069583	0.963709066519235	Exon	Caudate
e1107765	ENSG00000205758.11	ENSG00000205758	CRYZL1	0.009494197964441	1.67310389399015	0.325533673396933	0.744952961613743	0.963709066519235	Exon	Caudate
e777861	ENSG00000174373.16	ENSG00000174373	RALGAPA1	-0.0075513421150876	1.39989043307725	-0.325526845688832	0.744958124200945	0.963709066519235	Exon	Caudate
e31322	ENSG00000142949.16	ENSG00000142949	PTPRF	0.022026144092719	-1.28788758885264	0.325522582089897	0.74496134801204	0.963709066519235	Exon	Caudate
e769949	ENSG00000100461.17	ENSG00000100461	RBM23	0.0085950403113547	0.497443684157654	0.325520674981601	0.744962790024568	0.963709066519235	Exon	Caudate
e769988	ENSG00000100461.17	ENSG00000100461	RBM23	0.0085950403113547	0.497443684157654	0.325520674981601	0.744962790024568	0.963709066519235	Exon	Caudate
e934658	ENSG00000173065.13	ENSG00000173065	FAM222B	0.0295993732333181	-3.94955502732852	0.325506132261625	0.744973786170249	0.963717965760148	Exon	Caudate
e852113	ENSG00000168904.14	ENSG00000168904	LRRC28	-0.0163840793848436	-2.03960480406574	-0.325504533474945	0.744974995059478	0.963717965760148	Exon	Caudate
e192799	ENSG00000115468.11	ENSG00000115468	EFHD1	0.0198695153707981	1.54664387301547	0.325496663377988	0.74498094587847	0.96372221909273	Exon	Caudate
e428056	ENSG00000136247.14	ENSG00000136247	ZDHHC4	-0.0086295327207697	0.866880816409678	-0.325490627436879	0.744985509846951	0.963724678343821	Exon	Caudate
e1147148	ENSG00000177189.12	ENSG00000177189	RPS6KA3	0.0190755997056225	-1.82185368541743	0.325478575293175	0.744994622885881	0.963732335324609	Exon	Caudate
e305882	ENSG00000172403.10	ENSG00000172403	SYNPO2	-0.0193754859094983	-0.864735736612118	-0.325475755863303	0.744996754758611	0.963732335324609	Exon	Caudate
e498957	ENSG00000187735.12	ENSG00000187735	TCEA1	-0.0113124635327396	3.65451927381211	-0.325470790778715	0.745000509043116	0.963733747104794	Exon	Caudate
e297461	ENSG00000109339.18	ENSG00000109339	MAPK10	-0.0102649163646309	1.56077576047535	-0.325458225328637	0.745010010272867	0.963741468407995	Exon	Caudate
e263445	ENSG00000205981.6	ENSG00000205981	DNAJC19	0.026084142726922	-3.46854658876437	0.325455853391134	0.745011803792235	0.963741468407995	Exon	Caudate
e567351	ENSG00000187134.13	ENSG00000187134	AKR1C1	0.0252895353974521	-0.349623931388105	0.325449554182469	0.745016566889368	0.963744185127893	Exon	Caudate
e771259	ENSG00000092096.15	ENSG00000092096	SLC22A17	-0.0125479686926208	2.97924843559978	-0.325441133930032	0.745022933812367	0.96374897651019	Exon	Caudate
e134974	ENSG00000114956.19	ENSG00000114956	DGUOK	-0.0100856157834214	0.220449237050127	-0.325435339286301	0.745027315407367	0.963751199680934	Exon	Caudate
e346113	ENSG00000133835.14	ENSG00000133835	HSD17B4	0.0100905674575234	0.497261484182814	0.325429407984275	0.745031800344529	0.963753556516488	Exon	Caudate
e435104	ENSG00000229358.3	ENSG00000229358	DPY19L1P1	-0.0147165595979732	-0.57804782555241	-0.325424856949384	0.745035241602504	0.963754563264054	Exon	Caudate
e64462	ENSG00000277147.4	ENSG00000277147	LINC00869	-0.017040381244263	-1.03523873661135	-0.325416616074465	0.745041472940293	0.963757529489153	Exon	Caudate
e455012	ENSG00000196367.12	ENSG00000196367	TRRAP	0.0157036668936717	-1.65082689850556	0.325408379000905	0.745047701420422	0.963757529489153	Exon	Caudate
e127895	ENSG00000115392.11	ENSG00000115392	FANCL	-0.0146347542520652	1.48464992358201	-0.325397250299961	0.745056116437127	0.963757529489153	Exon	Caudate
e1007259	ENSG00000064687.12	ENSG00000064687	ABCA7	-0.0267754471964544	-3.45438572347856	-0.325392960430406	0.745059360249222	0.963757529489153	Exon	Caudate
e727740	ENSG00000075415.12	ENSG00000075415	SLC25A3	-0.0278014961097023	-3.69183202249329	-0.325392331420818	0.745059835879197	0.963757529489153	Exon	Caudate
e219717	ENSG00000225697.11	ENSG00000225697	SLC26A6	-0.029460914353009	-3.74014704225573	-0.325387935851702	0.745063159622076	0.963757529489153	Exon	Caudate
e417374	ENSG00000233452.6	ENSG00000233452	STXBP5-AS1	-0.0287274381050404	-3.0079194860044	-0.325386497608511	0.745064247161593	0.963757529489153	Exon	Caudate
e646917	ENSG00000174483.19	ENSG00000174483	BBS1	0.0120808863844516	-0.850378759777112	0.325385376107873	0.745065095193955	0.963757529489153	Exon	Caudate
e1102413	ENSG00000196700.8	ENSG00000196700	ZNF512B	0.0133044301776664	-0.988940757274121	0.325384955380362	0.745065413330765	0.963757529489153	Exon	Caudate
e1018656	ENSG00000167772.11	ENSG00000167772	ANGPTL4	0.0381387406759879	-0.272213967658403	0.325380819009606	0.745068541086232	0.963757529489153	Exon	Caudate
e511181	ENSG00000164934.13	ENSG00000164934	DCAF13	0.0121983565189463	-0.484716730403692	0.325376832098187	0.745071555830617	0.963757529489153	Exon	Caudate
e1070908	ENSG00000105618.13	ENSG00000105618	PRPF31	-0.0107766614463273	-0.69612263894708	-0.325376713370389	0.745071645607933	0.963757529489153	Exon	Caudate
e901668	ENSG00000182149.20	ENSG00000182149	IST1	-0.0072863733409924	1.59239776015672	-0.325369885251389	0.745076808770178	0.963757529489153	Exon	Caudate
e416445	ENSG00000112419.14	ENSG00000112419	PHACTR2	-0.0150292115218864	-1.51740664747806	-0.325365707805696	0.74507996760039	0.963757529489153	Exon	Caudate
e861141	ENSG00000260565.6	ENSG00000260565		-0.0188935475045332	-1.6941144483076	-0.325365478623043	0.745080140899976	0.963757529489153	Exon	Caudate
e514022	ENSG00000178764.7	ENSG00000178764	ZHX2	-0.0151989076951802	-1.22735023174416	-0.325365476346201	0.745080142621641	0.963757529489153	Exon	Caudate
e1153366	ENSG00000102100.15	ENSG00000102100	SLC35A2	-0.0257306336378572	-3.19141972100325	-0.325354729117322	0.745088269299749	0.963762932904202	Exon	Caudate
e1127048	ENSG00000100296.13	ENSG00000100296	THOC5	0.0144094979599313	-1.46641780549839	0.325352908456284	0.745089646022687	0.963762932904202	Exon	Caudate
e198990	ENSG00000168397.16	ENSG00000168397	ATG4B	0.0080608363382633	0.198146125439762	0.325346693084713	0.745094345884794	0.963763342962843	Exon	Caudate
e831805	ENSG00000035664.11	ENSG00000035664	DAPK2	0.0331480761982557	-2.39137219547334	0.325345262831644	0.745095427397059	0.963763342962843	Exon	Caudate
e372256	ENSG00000204628.11	ENSG00000204628	RACK1	0.0075598813293541	2.52703406982956	0.325338734734603	0.745100363744568	0.963763342962843	Exon	Caudate
e454823	ENSG00000205356.9	ENSG00000205356	TECPR1	0.0153363298345383	-1.18185670212837	0.325336039848931	0.745102401537833	0.963763342962843	Exon	Caudate
e792676	ENSG00000205659.10	ENSG00000205659	LIN52	-0.0265941598036409	-3.46361000435847	-0.32533143231108	0.745105885626555	0.963763342962843	Exon	Caudate
e673849	ENSG00000023171.15	ENSG00000023171	GRAMD1B	0.0199474733881341	-0.81211933493241	0.325326862107851	0.745109341489073	0.963763342962843	Exon	Caudate
e850338	ENSG00000166965.12	ENSG00000166965	RCCD1	0.0212970977490397	-2.62913520237537	0.325326429627188	0.745109668519372	0.963763342962843	Exon	Caudate
e929109	ENSG00000177731.15	ENSG00000177731	FLII	-0.0130119016959331	-1.0734188073368	-0.32532431551971	0.745111267151515	0.963763342962843	Exon	Caudate
e946095	ENSG00000141698.16	ENSG00000141698	NT5C3B	-0.0146366472379845	0.317468631862827	-0.325318940601146	0.745115331527695	0.963765155546955	Exon	Caudate
e314964	ENSG00000181381.13	ENSG00000181381	DDX60L	0.033178008884575	-3.52458907566963	0.325314294261408	0.74511884497691	0.963765640178618	Exon	Caudate
e214375	ENSG00000168036.16	ENSG00000168036	CTNNB1	-0.0193075017257857	-2.44126177895342	-0.325311401717396	0.745121032251097	0.963765640178618	Exon	Caudate
e805646	ENSG00000088808.16	ENSG00000088808	PPP1R13B	-0.0149775380798698	-0.805968496726536	-0.325301567924101	0.745128468351217	0.963766673286577	Exon	Caudate
e696437	ENSG00000139117.13	ENSG00000139117	CPNE8	0.0199185096236197	-1.88930736008815	0.325300147533219	0.745129542421809	0.963766673286577	Exon	Caudate
e130644	ENSG00000243667.6	ENSG00000243667	WDR92	0.0117357387678295	-0.292454117835237	0.325299780384604	0.745129820052179	0.963766673286577	Exon	Caudate
e337701	ENSG00000132842.13	ENSG00000132842	AP3B1	-0.0095548915038068	0.86734374459184	-0.32529357915499	0.745134509301821	0.96376674171099	Exon	Caudate
e686650	ENSG00000166532.15	ENSG00000166532	RIMKLB	-0.0103947032935491	0.146790688033074	-0.325292667074134	0.745135199000486	0.96376674171099	Exon	Caudate
e309193	ENSG00000109445.10	ENSG00000109445	ZNF330	0.0101388944067318	-0.343523737391479	0.325286015093104	0.745140229111649	0.963767779761627	Exon	Caudate
e911541	ENSG00000159842.14	ENSG00000159842	ABR	-0.0095246456232597	1.94286300811305	-0.325284562391721	0.745141327620358	0.963767779761627	Exon	Caudate
e719587	ENSG00000135679.22	ENSG00000135679	MDM2	-0.0069169300806166	2.54646833323205	-0.325279169688812	0.745145405497473	0.963769609727187	Exon	Caudate
e744396	ENSG00000178882.14	ENSG00000178882	FAM101A	-0.0179101943531531	-1.84449155738742	-0.325268181301664	0.745153714765179	0.963769741316081	Exon	Caudate
e931277	ENSG00000180638.17	ENSG00000180638	SLC47A2	-0.0824128442450553	-3.98293331166833	-0.325267163253763	0.745154484600551	0.963769741316081	Exon	Caudate
e353252	ENSG00000113013.12	ENSG00000113013	HSPA9	-0.0075431898603239	1.75198959282735	-0.32526518686295	0.745155979123841	0.963769741316081	Exon	Caudate
e47680	ENSG00000142871.16	ENSG00000142871	CYR61	0.0337519566189165	-1.8564968341467	0.325261663035574	0.745158643802695	0.963769741316081	Exon	Caudate
e864169	ENSG00000103423.13	ENSG00000103423	DNAJA3	-0.0116681074492568	-1.04657948029914	-0.325255240068199	0.74516350078667	0.963769741316081	Exon	Caudate
e43859	ENSG00000116729.13	ENSG00000116729	WLS	-0.0146778898006269	1.17792166439327	-0.325248714642291	0.74516843525918	0.963769741316081	Exon	Caudate
e368916	ENSG00000146067.15	ENSG00000146067	FAM193B	0.0229626041891451	-2.84756628385032	0.325247331100991	0.745169481482892	0.963769741316081	Exon	Caudate
e577865	ENSG00000012779.10	ENSG00000012779	ALOX5	-0.0267279530233848	-1.70659246436853	-0.325247164250812	0.745169607653797	0.963769741316081	Exon	Caudate
e107207	ENSG00000153187.17	ENSG00000153187	HNRNPU	-0.0083314839355315	3.02330945265075	-0.325236568924196	0.745177619777603	0.963769741316081	Exon	Caudate
e1105605	ENSG00000198862.13	ENSG00000198862	LTN1	0.0101206180951756	0.0896370135682064	0.325234953110782	0.745178841648657	0.963769741316081	Exon	Caudate
e508807	ENSG00000132561.13	ENSG00000132561	MATN2	0.023988026509115	0.164489422170639	0.325231109701623	0.745181748020477	0.963769741316081	Exon	Caudate
e644068	ENSG00000251562.7	ENSG00000251562	MALAT1	-0.014107984911681	8.86161120030162	-0.325230570611565	0.745182155678681	0.963769741316081	Exon	Caudate
e119924	ENSG00000115760.13	ENSG00000115760	BIRC6	-0.0072020028882418	1.40150895106317	-0.325225069063905	0.745186315935785	0.963769741316081	Exon	Caudate
e709420	ENSG00000161642.17	ENSG00000161642	ZNF385A	0.0150162698640641	1.3155023810629	0.325214425756463	0.745194364400443	0.963769741316081	Exon	Caudate
e617715	ENSG00000166452.11	ENSG00000166452	AKIP1	-0.0126614879077899	-0.977236531647442	-0.325211633274119	0.745196476079053	0.963769741316081	Exon	Caudate
e480749	ENSG00000155093.17	ENSG00000155093	PTPRN2	-0.0205177194382766	1.37526622271696	-0.325205601395247	0.745201037399895	0.963769741316081	Exon	Caudate
e225094	ENSG00000088543.14	ENSG00000088543	C3orf18	0.0103346652875169	0.0162939074168922	0.325201166758975	0.745204390887885	0.963769741316081	Exon	Caudate
e394671	ENSG00000146232.15	ENSG00000146232	NFKBIE	-0.0296778239308042	-3.39293524077112	-0.325198242119677	0.745206602513354	0.963769741316081	Exon	Caudate
e701076	ENSG00000129315.9	ENSG00000129315	CCNT1	-0.0114328246003902	-0.886671837977479	-0.32519803523706	0.745206758959004	0.963769741316081	Exon	Caudate
e964589	ENSG00000108510.9	ENSG00000108510	MED13	0.0072730382261843	0.803617828366157	0.325196950535407	0.745207579215893	0.963769741316081	Exon	Caudate
e275616	ENSG00000163945.15	ENSG00000163945	UVSSA	-0.0163047129110002	-1.22124263111757	-0.325187727107845	0.74521455403029	0.963769741316081	Exon	Caudate
e1579	ENSG00000169972.11	ENSG00000169972	PUSL1	-0.0205865033971905	-2.43819324444242	-0.3251803647448	0.745220121510949	0.963769741316081	Exon	Caudate
e318147	ENSG00000186352.8	ENSG00000186352	ANKRD37	0.0241596270521918	-0.705337236278288	0.325179625305027	0.745220680682243	0.963769741316081	Exon	Caudate
e795118	ENSG00000151445.15	ENSG00000151445	VIPAS39	-0.0128466262115314	-1.39345395903601	-0.325178581149704	0.745221470282524	0.963769741316081	Exon	Caudate
e418869	ENSG00000131018.22	ENSG00000131018	SYNE1	-0.0176231238484366	-0.872286699514386	-0.325171320885107	0.745226960571755	0.963769741316081	Exon	Caudate
e442901	ENSG00000173041.11	ENSG00000173041	ZNF680	-0.010929262914665	0.491715337354838	-0.325171096762847	0.745227130055596	0.963769741316081	Exon	Caudate
e315720	ENSG00000109576.13	ENSG00000109576	AADAT	0.0138744026021196	-1.08645216324933	0.325170773065708	0.745227374839133	0.963769741316081	Exon	Caudate
e489178	ENSG00000008853.16	ENSG00000008853	RHOBTB2	0.018149001178272	-0.687212411007781	0.325159320806033	0.745236035187539	0.963769741316081	Exon	Caudate
e275101	ENSG00000127415.12	ENSG00000127415	IDUA	0.0219624471581444	-2.55396828302992	0.325158024683716	0.745237015334207	0.963769741316081	Exon	Caudate
e861010	ENSG00000140992.18	ENSG00000140992	PDPK1	0.0149593550763593	1.03804536116413	0.325147271794457	0.745245146842424	0.963769741316081	Exon	Caudate
e1035510	ENSG00000221983.7	ENSG00000221983	UBA52	-0.0089649958304543	3.87021403940542	-0.325142072132716	0.745249078920684	0.963769741316081	Exon	Caudate
e1130135	ENSG00000241878.10	ENSG00000241878	PISD	-0.0118618958264591	0.782747890345766	-0.325139944582402	0.745250687814635	0.963769741316081	Exon	Caudate
e1040398	ENSG00000153885.14	ENSG00000153885	KCTD15	-0.0198149630833804	-2.12707311393961	-0.325139655403843	0.745250906497039	0.963769741316081	Exon	Caudate
e925410	ENSG00000006744.18	ENSG00000006744	ELAC2	-0.009407745216038	-0.316348686776058	-0.325138803925154	0.745251550401768	0.963769741316081	Exon	Caudate
e352806	ENSG00000094880.10	ENSG00000094880	CDC23	-0.0153364391267754	-2.0777775709023	-0.325138720180828	0.745251613730863	0.963769741316081	Exon	Caudate
e1041466	ENSG00000221857.7	ENSG00000221857		-0.0188448402747118	-0.201823821120741	-0.32513711146245	0.745252830275478	0.963769741316081	Exon	Caudate
e1041469	ENSG00000221946.7	ENSG00000221946	FXYD7	-0.0188448402747118	-0.201823821120741	-0.32513711146245	0.745252830275478	0.963769741316081	Exon	Caudate
e165184	ENSG00000138399.17	ENSG00000138399	FASTKD1	0.0216682040101308	-2.72135743515698	0.325136827736739	0.745253044834531	0.963769741316081	Exon	Caudate
e911629	ENSG00000108953.16	ENSG00000108953	YWHAE	0.0067747090328806	4.60756503718616	0.32513129891469	0.745257225844224	0.963769741316081	Exon	Caudate
e257752	ENSG00000163660.11	ENSG00000163660	CCNL1	-0.0131056396804659	-0.066032160653246	-0.325130518811849	0.745257815774749	0.963769741316081	Exon	Caudate
e905508	ENSG00000140943.16	ENSG00000140943	MBTPS1	-0.0083249124093474	1.20172248096927	-0.325130221110983	0.745258040902578	0.963769741316081	Exon	Caudate
e119871	ENSG00000119820.10	ENSG00000119820	YIPF4	0.0090161313960791	0.371741176199141	0.325126641231739	0.745260748086343	0.963769741316081	Exon	Caudate
e868385	ENSG00000140694.16	ENSG00000140694	PARN	0.0101127153066107	0.183471341179781	0.325125065030516	0.745261940045528	0.963769741316081	Exon	Caudate
e40295	ENSG00000162601.9	ENSG00000162601	MYSM1	-0.0183416954458672	-2.01773842452217	-0.325124085720398	0.745262680622403	0.963769741316081	Exon	Caudate
e639364	ENSG00000255717.6	ENSG00000255717	SNHG1	0.0158498746037467	-0.886675578056298	0.325115204597559	0.74526939674291	0.963774982730534	Exon	Caudate
e6490	ENSG00000215788.9	ENSG00000215788	TNFRSF25	-0.0237932467669125	-2.65861799637306	-0.325105819887659	0.745276493709288	0.963780716611867	Exon	Caudate
e170016	ENSG00000237298.9	ENSG00000237298	TTN-AS1	-0.0198710231586456	-2.82094774844072	-0.325095632174115	0.745284197952874	0.963787235771466	Exon	Caudate
e722899	ENSG00000067715.13	ENSG00000067715	SYT1	0.0221791263710147	-1.34959263901253	0.325088361474142	0.745289696282085	0.963787971617601	Exon	Caudate
e481587	ENSG00000283494.1	ENSG00000283494	DLGAP2	-0.0202463246834823	0.500079209273242	-0.325082868651431	0.745293850133911	0.963787971617601	Exon	Caudate
e816171	ENSG00000188549.12	ENSG00000188549	C15orf52	0.02495310003037	-2.99757241860113	0.325080982825544	0.745295276258717	0.963787971617601	Exon	Caudate
e1094996	ENSG00000198185.11	ENSG00000198185	ZNF334	-0.0091174042597366	2.4933738356629	-0.325080793675119	0.745295419300663	0.963787971617601	Exon	Caudate
e169428	ENSG00000155636.14	ENSG00000155636	RBM45	0.0127646319665655	-1.42046286653233	0.32506352855593	0.745308475804583	0.963795140396224	Exon	Caudate
e503915	ENSG00000091656.15	ENSG00000091656	ZFHX4	-0.0086211204567028	0.92878555192459	-0.325057517173774	0.745313021845154	0.963795140396224	Exon	Caudate
e156315	ENSG00000169554.17	ENSG00000169554	ZEB2	-0.0334878572521071	-3.74224271914868	-0.325055027585786	0.745314904570853	0.963795140396224	Exon	Caudate
e1012364	ENSG00000167658.15	ENSG00000167658	EEF2	-0.0271285594978772	-3.25387681763134	-0.325053083964345	0.745316374415943	0.963795140396224	Exon	Caudate
e255806	ENSG00000196428.12	ENSG00000196428	TSC22D2	-0.0112790072450405	0.224567186380139	-0.325043871810191	0.745323341031905	0.963795140396224	Exon	Caudate
e536365	ENSG00000276203.4	ENSG00000276203	ANKRD20A3	-0.0460882528751715	-4.14903123071285	-0.325041956554747	0.745324789430738	0.963795140396224	Exon	Caudate
e973781	ENSG00000266714.6	ENSG00000266714	MYO15B	0.0237317381605914	-1.91014299236795	0.325035526572497	0.74532965206746	0.963795140396224	Exon	Caudate
e308590	ENSG00000151014.5	ENSG00000151014	NOCT	0.0162564746365855	0.670788548158084	0.325031709201032	0.745332538937272	0.963795140396224	Exon	Caudate
e1160628	ENSG00000050030.13	ENSG00000050030	KIAA2022	0.0160876127443576	2.75713117687378	0.325031023014164	0.745333057863351	0.963795140396224	Exon	Caudate
e753669	ENSG00000215483.9	ENSG00000215483	LINC00598	-0.0361251412080969	-3.95427423313364	-0.325030864220241	0.745333177950638	0.963795140396224	Exon	Caudate
e28245	ENSG00000090621.13	ENSG00000090621	PABPC4	-0.0099884870564408	0.197693722189868	-0.32502998392349	0.745333843671745	0.963795140396224	Exon	Caudate
e447635	ENSG00000127948.14	ENSG00000127948	POR	-0.0125254222503085	-0.09615115096495	-0.325028861540543	0.745334692469905	0.963795140396224	Exon	Caudate
e1168326	ENSG00000101972.18	ENSG00000101972	STAG2	0.009582303131717	0.974175521182946	0.32502383702152	0.745338492248567	0.963795140396224	Exon	Caudate
e676134	ENSG00000149571.11	ENSG00000149571	KIRREL3	-0.014250760009385	0.263435019975827	-0.325019143576975	0.745342041658685	0.963795140396224	Exon	Caudate
e422605	ENSG00000198818.9	ENSG00000198818	SFT2D1	0.014413933641129	-0.0162257574429039	0.325017968350834	0.74534293042247	0.963795140396224	Exon	Caudate
e179652	ENSG00000055044.10	ENSG00000055044	NOP58	-0.0104753460197101	0.10124037792041	-0.325017119281638	0.745343572530552	0.963795140396224	Exon	Caudate
e827680	ENSG00000256061.7	ENSG00000256061	DYX1C1	0.0173247152815104	-1.79839988107498	0.325010852448088	0.745348311825238	0.963797825087757	Exon	Caudate
e233591	ENSG00000144741.17	ENSG00000144741	SLC25A26	-0.0140358522337449	1.77402477417066	-0.324983684454229	0.745368857740345	0.963807644807073	Exon	Caudate
e417780	ENSG00000186625.13	ENSG00000186625	KATNA1	-0.0135488807614908	-1.337262477573	-0.324978556388328	0.745372735883185	0.963807644807073	Exon	Caudate
e54545	ENSG00000162650.16	ENSG00000162650	ATXN7L2	0.0125343999902501	-0.59101891433524	0.324972279183851	0.745377483080528	0.963807644807073	Exon	Caudate
e858356	ENSG00000095906.16	ENSG00000095906	NUBP2	-0.0124903802328006	1.03365107686771	-0.324966339379359	0.745381975124766	0.963807644807073	Exon	Caudate
e505672	ENSG00000176623.11	ENSG00000176623	RMDN1	-0.0159596716098283	-0.761517837728968	-0.324961440287815	0.745385680124623	0.963807644807073	Exon	Caudate
e1116057	ENSG00000160294.10	ENSG00000160294	MCM3AP	-0.009021139600967	0.341694470991576	-0.324958743532321	0.745387719582549	0.963807644807073	Exon	Caudate
e1111907	ENSG00000157617.16	ENSG00000157617	C2CD2	0.0199346056830019	-2.80404291119749	0.324958311445379	0.745388046354327	0.963807644807073	Exon	Caudate
e611620	ENSG00000174672.15	ENSG00000174672	BRSK2	-0.0146168307145467	0.703662248081508	-0.324958166320642	0.745388156106944	0.963807644807073	Exon	Caudate
e1091944	ENSG00000124177.14	ENSG00000124177	CHD6	-0.0092090164794028	-0.0360663008662581	-0.324954586737743	0.745390863218347	0.963807644807073	Exon	Caudate
e66905	ENSG00000143390.17	ENSG00000143390	RFX5	0.0101325975894751	-0.172069558663149	0.324948424766664	0.745395523305599	0.963807644807073	Exon	Caudate
e959716	ENSG00000108848.15	ENSG00000108848	LUC7L3	0.0197685585730304	-2.15717720157674	0.324948305686925	0.745395613361611	0.963807644807073	Exon	Caudate
e642483	ENSG00000110046.12	ENSG00000110046	ATG2A	-0.0131576102913471	-1.19120791336628	-0.324947460253427	0.745396252734705	0.963807644807073	Exon	Caudate
e560758	ENSG00000197859.9	ENSG00000197859	ADAMTSL2	-0.016295915662235	-1.70685844411647	-0.324940198955975	0.745401744218495	0.963807644807073	Exon	Caudate
e1129693	ENSG00000184708.17	ENSG00000184708	EIF4ENIF1	0.009821768003562	-0.162176941958964	0.32493905531739	0.745402609116453	0.963807644807073	Exon	Caudate
e684528	ENSG00000111671.9	ENSG00000111671	SPSB2	-0.0200575471734675	-2.04566568087884	-0.32493734288376	0.745403904176851	0.963807644807073	Exon	Caudate
e1038299	ENSG00000198521.11	ENSG00000198521	ZNF43	-0.0220630130292467	-2.84402172638747	-0.324934949889326	0.745405713925468	0.963807644807073	Exon	Caudate
e744005	ENSG00000185344.13	ENSG00000185344	ATP6V0A2	0.0116514927806654	-0.586042762867386	0.324934747009109	0.745405867357646	0.963807644807073	Exon	Caudate
e444324	ENSG00000174353.17	ENSG00000174353	STAG3L3	0.0164479066859997	-0.212859095115514	0.324933903278991	0.745406505445349	0.963807644807073	Exon	Caudate
e444340	ENSG00000174353.17	ENSG00000174353	STAG3L3	0.0164479066859997	-0.212859095115514	0.324933903278991	0.745406505445349	0.963807644807073	Exon	Caudate
e980607	ENSG00000173818.16	ENSG00000173818	ENDOV	-0.0175932053630938	-2.07422857734465	-0.324928767194691	0.745410389715155	0.963807879612424	Exon	Caudate
e1011546	ENSG00000161091.12	ENSG00000161091	MFSD12	0.0159183328510126	-1.2977797860583	0.324926620344317	0.745412013317005	0.963807879612424	Exon	Caudate
e140420	ENSG00000229089.6	ENSG00000229089	ANKRD20A8P	0.036192645221894	-3.21179340060077	0.324921079187274	0.745416203941654	0.963809854626858	Exon	Caudate
e912563	ENSG00000167716.18	ENSG00000167716	WDR81	0.0174518596465697	-2.18497070004219	0.324916730188775	0.745419492974886	0.963810663889726	Exon	Caudate
e658108	ENSG00000137509.10	ENSG00000137509	PRCP	0.0139932240021807	-0.820184110705507	0.324911897578314	0.745423147756595	0.963811032909347	Exon	Caudate
e832653	ENSG00000090487.10	ENSG00000090487	SPG21	0.0112282514967383	-0.464336751414727	0.324908476271772	0.745425735208134	0.963811032909347	Exon	Caudate
e629069	ENSG00000149091.15	ENSG00000149091	DGKZ	0.0148321173744609	1.34853639585958	0.324897362853445	0.745434140038001	0.963811032909347	Exon	Caudate
e506133	ENSG00000104325.6	ENSG00000104325	DECR1	-0.0192064637955872	-2.16448979866605	-0.324896688251993	0.74543465022498	0.963811032909347	Exon	Caudate
e376339	ENSG00000124795.14	ENSG00000124795	DEK	-0.0254966865048036	-3.06790902959487	-0.324895224472211	0.74543575725142	0.963811032909347	Exon	Caudate
e376351	ENSG00000124795.14	ENSG00000124795	DEK	-0.0254966865048036	-3.06790902959487	-0.324895224472211	0.74543575725142	0.963811032909347	Exon	Caudate
e364490	ENSG00000113645.14	ENSG00000113645	WWC1	-0.0091572005976307	2.48499991893951	-0.324885348204103	0.745443226482958	0.963817246915133	Exon	Caudate
e783553	ENSG00000070269.13	ENSG00000070269	TMEM260	0.010205291340946	0.594062383933459	0.324870806537279	0.7454542241095	0.963822760950049	Exon	Caudate
e635161	ENSG00000110077.14	ENSG00000110077	MS4A6A	-0.0391152448332735	-2.78136061781364	-0.324868150169736	0.745456233082774	0.963822760950049	Exon	Caudate
e56937	ENSG00000116489.12	ENSG00000116489	CAPZA1	0.0103601542586004	0.610609255978869	0.32486546408863	0.745458264529762	0.963822760950049	Exon	Caudate
e1128954	ENSG00000133422.12	ENSG00000133422	MORC2	0.0155382174357143	-1.58449365713857	0.324864246656025	0.74545918525824	0.963822760950049	Exon	Caudate
e467508	ENSG00000164675.10	ENSG00000164675	IQUB	-0.0358420798377629	-3.53864475516517	-0.324862102202031	0.745460807081853	0.963822760950049	Exon	Caudate
e1016128	ENSG00000125734.14	ENSG00000125734	GPR108	0.0143879276483787	-1.14848149113513	0.324855061790667	0.74546613166447	0.96382410586914	Exon	Caudate
e422839	ENSG00000249141.1	ENSG00000249141		-0.014444839528162	-0.192401251529424	-0.324847497567819	0.745471852413326	0.96382410586914	Exon	Caudate
e125948	ENSG00000179915.22	ENSG00000179915	NRXN1	0.0121739674502988	2.19591201605543	0.324840083552338	0.74547745957547	0.96382410586914	Exon	Caudate
e170168	ENSG00000155657.25	ENSG00000155657	TTN	-0.0274300906485087	-2.31383413015871	-0.324833575504315	0.74548238157264	0.96382410586914	Exon	Caudate
e59235	ENSG00000116830.11	ENSG00000116830	TTF2	-0.0185005195471645	-1.92554699960811	-0.324830678449385	0.745484572601032	0.96382410586914	Exon	Caudate
e402124	ENSG00000083097.14	ENSG00000083097	DOPEY1	0.0116429079207126	-0.775486284977818	0.324818094629534	0.745494089706068	0.96382410586914	Exon	Caudate
e625573	ENSG00000149100.12	ENSG00000149100	EIF3M	-0.0080568915558775	1.74461256491445	-0.324814881254654	0.745496519978056	0.96382410586914	Exon	Caudate
e555732	ENSG00000167118.10	ENSG00000167118	URM1	0.0131181633248741	-1.19202301183747	0.324814154281481	0.745497069787443	0.96382410586914	Exon	Caudate
e751774	ENSG00000133121.20	ENSG00000133121	STARD13	-0.0232927985470585	-2.81556546796333	-0.324809092611692	0.745500897928959	0.96382410586914	Exon	Caudate
e348618	ENSG00000145808.8	ENSG00000145808	ADAMTS19	0.0159205097193947	0.825963120552281	0.324805688886851	0.745503472170045	0.96382410586914	Exon	Caudate
e423703	ENSG00000112562.18	ENSG00000112562	SMOC2	-0.0219177438999961	-0.943766912323007	-0.324802701677586	0.745505731402262	0.96382410586914	Exon	Caudate
e321575	ENSG00000124275.14	ENSG00000124275	MTRR	-0.0196280519982049	-2.40349087675452	-0.324796354506804	0.745510531787248	0.96382410586914	Exon	Caudate
e321581	ENSG00000124275.14	ENSG00000124275	MTRR	-0.0196280519982049	-2.40349087675452	-0.324796354506804	0.745510531787248	0.96382410586914	Exon	Caudate
e470940	ENSG00000221866.9	ENSG00000221866	PLXNA4	0.0188820825239482	-0.180423213019126	0.324793190587774	0.745512924672747	0.96382410586914	Exon	Caudate
e421289	ENSG00000112096.16	ENSG00000112096	SOD2	-0.0194561152856354	3.14338483288644	-0.324783822711391	0.745520009652186	0.96382410586914	Exon	Caudate
e700795	ENSG00000177981.10	ENSG00000177981	ASB8	0.0069850085533952	1.63824460968221	0.324782392439881	0.745521091376756	0.96382410586914	Exon	Caudate
e698338	ENSG00000184613.10	ENSG00000184613	NELL2	0.0176603845129745	0.83828189719578	0.32477200631041	0.745528946495848	0.96382410586914	Exon	Caudate
e873655	ENSG00000169246.16	ENSG00000169246	NPIPB3	0.0406266431231096	-3.69814216960287	0.324770833991833	0.745529833132143	0.96382410586914	Exon	Caudate
e474073	ENSG00000261115.5	ENSG00000261115	TMEM178B	0.0146737379419657	0.119575752528749	0.324768355600266	0.745531707565652	0.96382410586914	Exon	Caudate
e128651	ENSG00000115464.14	ENSG00000115464	USP34	-0.0085576858417513	1.12763621634106	-0.324766289280814	0.745533270345859	0.96382410586914	Exon	Caudate
e935463	ENSG00000160551.10	ENSG00000160551	TAOK1	-0.0085790419646619	0.706529032671696	-0.324756515078531	0.745540662697165	0.96382410586914	Exon	Caudate
e850656	ENSG00000185518.11	ENSG00000185518	SV2B	0.0141093388367867	0.401961446028175	0.324756326178964	0.7455408055645	0.96382410586914	Exon	Caudate
e290032	ENSG00000084093.15	ENSG00000084093	REST	-0.0192497333278527	-2.36720499180053	-0.3247440101322	0.745550120378608	0.96382410586914	Exon	Caudate
e371014	ENSG00000161010.14	ENSG00000161010	C5orf45	-0.0112877487666934	-0.493237167441184	-0.324742658570227	0.745551142587826	0.96382410586914	Exon	Caudate
e1122609	ENSG00000186716.19	ENSG00000186716	BCR	-0.0153735834654779	4.17718686746386	-0.32474050763394	0.745552769378309	0.96382410586914	Exon	Caudate
e1110896	ENSG00000185437.13	ENSG00000185437	SH3BGR	0.0124967529834951	0.0175829657825148	0.324740120583119	0.745553062111689	0.96382410586914	Exon	Caudate
e555735	ENSG00000167118.10	ENSG00000167118	URM1	0.0085419322572033	2.66436863877529	0.324734333852904	0.745557438722491	0.96382410586914	Exon	Caudate
e316192	ENSG00000164117.13	ENSG00000164117	FBXO8	-0.0133379313429277	-0.56865392843399	-0.324733908118682	0.745557760713461	0.96382410586914	Exon	Caudate
e69286	ENSG00000143549.19	ENSG00000143549	TPM3	0.0086640158502024	2.68083240071415	0.324712211136394	0.745574170617048	0.96382410586914	Exon	Caudate
e232950	ENSG00000239653.1	ENSG00000239653	PSMD6-AS2	-0.01305243426327	-0.731489515975059	-0.324711980600835	0.745574344976769	0.96382410586914	Exon	Caudate
e820245	ENSG00000137842.6	ENSG00000137842	TMEM62	-0.0107192954649695	-0.599940426542005	-0.32471146280514	0.745574736598456	0.96382410586914	Exon	Caudate
e97834	ENSG00000136636.12	ENSG00000136636	KCTD3	0.0102187374899787	1.00944401133082	0.324710581161612	0.745575403407406	0.96382410586914	Exon	Caudate
e98879	ENSG00000143498.17	ENSG00000143498	TAF1A	0.0220379900856126	-2.91009636152407	0.324708105519456	0.745577275798225	0.96382410586914	Exon	Caudate
e263398	ENSG00000114416.17	ENSG00000114416	FXR1	0.0102119590887843	1.57978919251274	0.324702617530819	0.745581426508309	0.96382410586914	Exon	Caudate
e967345	ENSG00000108654.12	ENSG00000108654	DDX5	0.0427089933732768	-3.66021448466917	0.324697967761475	0.745584943256906	0.96382410586914	Exon	Caudate
e635741	ENSG00000110108.9	ENSG00000110108	TMEM109	-0.0144659251985647	-0.974897761047627	-0.324693239959642	0.745588519029079	0.96382410586914	Exon	Caudate
e270825	ENSG00000114331.13	ENSG00000114331	ACAP2	0.0089189296575275	0.634429327050566	0.324687235093686	0.745593060689422	0.96382410586914	Exon	Caudate
e610162	ENSG00000255284.1	ENSG00000255284		0.0109287587649294	-0.126823837516601	0.32468104813995	0.745597740077501	0.96382410586914	Exon	Caudate
e1124715	ENSG00000100068.11	ENSG00000100068	LRP5L	0.0297781221372574	-3.54650247210999	0.32468103069932	0.745597753268411	0.96382410586914	Exon	Caudate
e667680	ENSG00000076053.10	ENSG00000076053	RBM7	-0.0092637377927582	2.0670283349423	-0.324677441430386	0.745600467949948	0.96382410586914	Exon	Caudate
e1162609	ENSG00000102384.13	ENSG00000102384	CENPI	0.023430001983148	-3.30681727737499	0.324677029175269	0.745600779752186	0.96382410586914	Exon	Caudate
e113000	ENSG00000178295.14	ENSG00000178295	GEN1	0.0241314382480715	-3.12291743977351	0.324675409424458	0.745602004823925	0.96382410586914	Exon	Caudate
e655287	ENSG00000166435.15	ENSG00000166435	XRRA1	-0.0185271442681035	-2.07957197426813	-0.324672891590341	0.745603909147403	0.96382410586914	Exon	Caudate
e42287	ENSG00000142856.16	ENSG00000142856	ITGB3BP	0.0251448927692636	-2.14259719221798	0.324670680116973	0.745605581761127	0.96382410586914	Exon	Caudate
e730414	ENSG00000166598.13	ENSG00000166598	HSP90B1	-0.0134849835535932	3.13163522377389	-0.324659247639478	0.745614228558088	0.96382410586914	Exon	Caudate
e1075076	ENSG00000198440.9	ENSG00000198440	ZNF583	0.0116334943665032	-1.04230554760232	0.324658479565011	0.74561480948179	0.96382410586914	Exon	Caudate
e478194	ENSG00000164889.13	ENSG00000164889	SLC4A2	0.0183792376634829	-1.58772163239732	0.32465559991706	0.74561698746949	0.96382410586914	Exon	Caudate
e483516	ENSG00000175806.14	ENSG00000175806	MSRA	-0.0085683113288902	1.50885880135349	-0.324654585644954	0.745617754602698	0.96382410586914	Exon	Caudate
e868846	ENSG00000183426.16	ENSG00000183426	NPIPA1	-0.0226223126549385	-1.92824126049422	-0.324652474334764	0.745619351469036	0.96382410586914	Exon	Caudate
e1136975	ENSG00000184208.10	ENSG00000184208	C22orf46	-0.0192939368553068	-2.59991814655266	-0.324650679888216	0.745620708679889	0.96382410586914	Exon	Caudate
e5601	ENSG00000196581.10	ENSG00000196581	AJAP1	0.0147642339462223	-0.211389703291552	0.324644035283354	0.745625734264093	0.96382410586914	Exon	Caudate
e188527	ENSG00000072195.14	ENSG00000072195	SPEG	0.0148187797571815	-0.356876639442981	0.324641837166553	0.745627396791391	0.96382410586914	Exon	Caudate
e702001	ENSG00000139636.15	ENSG00000139636	LMBR1L	-0.012536823977314	-0.58481991632368	-0.324640941402854	0.74562807429513	0.96382410586914	Exon	Caudate
e782302	ENSG00000100523.14	ENSG00000100523	DDHD1	-0.0082960712744333	3.50408565681591	-0.324640543285198	0.745628375408311	0.96382410586914	Exon	Caudate
e920298	ENSG00000181222.15	ENSG00000181222	POLR2A	-0.0088053838148442	1.1332342297505	-0.32463601888517	0.745631797405696	0.96382410586914	Exon	Caudate
e536567	ENSG00000196873.15	ENSG00000196873	CBWD3	-0.0439369132772347	-3.59003032969949	-0.324633815492828	0.745633463927454	0.96382410586914	Exon	Caudate
e988688	ENSG00000154845.15	ENSG00000154845	PPP4R1	-0.0217372084729851	-2.66382919250545	-0.324629538176098	0.745636699052118	0.96382410586914	Exon	Caudate
e262477	ENSG00000121864.9	ENSG00000121864	ZNF639	-0.0068961027667659	2.41177778384938	-0.324627867803743	0.745637962430159	0.96382410586914	Exon	Caudate
e1028853	ENSG00000123136.14	ENSG00000123136	DDX39A	0.0160203483186155	-1.75392508737377	0.324625582473247	0.745639690929924	0.96382410586914	Exon	Caudate
e421245	ENSG00000112096.16	ENSG00000112096	SOD2	-0.0216335881879797	1.8475376685935	-0.324622106770814	0.745642319764783	0.96382410586914	Exon	Caudate
e1091090	ENSG00000196756.11	ENSG00000196756	SNHG17	-0.0317534359431514	-2.4651135102643	-0.324621257010281	0.745642962478515	0.96382410586914	Exon	Caudate
e492303	ENSG00000127589.4	ENSG00000127589	TUBBP1	0.0144728531161573	-1.04422963718014	0.324620260974277	0.74564371582747	0.96382410586914	Exon	Caudate
e385177	ENSG00000213676.10	ENSG00000213676	ATF6B	-0.0101892998178199	0.184550736584735	-0.324619463748563	0.745644318807013	0.96382410586914	Exon	Caudate
e936618	ENSG00000264538.6	ENSG00000264538	SUZ12P1	-0.0094369993373272	0.322491138518226	-0.324617697098687	0.745645655008492	0.96382410586914	Exon	Caudate
e350328	ENSG00000072364.12	ENSG00000072364	AFF4	-0.0102542555767645	0.0863520955547746	-0.32461724017209	0.745646000603974	0.96382410586914	Exon	Caudate
e460497	ENSG00000160991.15	ENSG00000160991	ORAI2	-0.0233976092248795	-2.70699562691573	-0.324616284572518	0.74564672336989	0.96382410586914	Exon	Caudate
e460501	ENSG00000160991.15	ENSG00000160991	ORAI2	-0.0233976092248795	-2.70699562691573	-0.324616284572518	0.74564672336989	0.96382410586914	Exon	Caudate
e3391	ENSG00000215790.6	ENSG00000215790	SLC35E2	-0.0311320653868097	-2.97815979597418	-0.324612655482017	0.745649468227627	0.96382410586914	Exon	Caudate
e904818	ENSG00000261609.4	ENSG00000261609	GAN	0.0130800097787552	-1.01895869413619	0.3246093141324	0.745651995455798	0.96382410586914	Exon	Caudate
e505870	ENSG00000156103.15	ENSG00000156103	MMP16	-0.0115170706723191	-0.625229163932606	-0.324607949812037	0.745653027359635	0.96382410586914	Exon	Caudate
e490529	ENSG00000120907.17	ENSG00000120907	ADRA1A	0.0183022964381188	-0.037174845729807	0.324606973521655	0.745653765777242	0.96382410586914	Exon	Caudate
e773930	ENSG00000100938.17	ENSG00000100938	GMPR2	-0.0105260177388557	-0.433663920503424	-0.324603551256443	0.745656354210702	0.96382410586914	Exon	Caudate
e1122004	ENSG00000100030.14	ENSG00000100030	MAPK1	0.01081950674142	7.27744492507441	0.324600457813467	0.745658693941641	0.96382410586914	Exon	Caudate
e696886	ENSG00000188906.14	ENSG00000188906	LRRK2	-0.0141667656141555	-0.651063950104136	-0.324600155303648	0.745658922745591	0.96382410586914	Exon	Caudate
e850493	ENSG00000258725.1	ENSG00000258725	PRC1-AS1	-0.0202027638537525	-2.09910853850207	-0.324594618307935	0.745663110668154	0.963826076712227	Exon	Caudate
e507661	ENSG00000197275.13	ENSG00000197275	RAD54B	-0.0133959224909572	-0.588694535043373	-0.324589920597166	0.745666663801063	0.963827227030435	Exon	Caudate
e322023	ENSG00000145495.14	ENSG00000145495	MARCH6	-0.0094220781204976	1.31447531676075	-0.324567557673597	0.745683578164959	0.963833180040727	Exon	Caudate
e93425	ENSG00000133059.16	ENSG00000133059	DSTYK	0.0084440462776756	0.55774344143677	0.324567412049787	0.745683688309017	0.963833180040727	Exon	Caudate
e586354	ENSG00000122884.12	ENSG00000122884	P4HA1	0.0180031244623309	0.477676133276576	0.324565253580858	0.745685320889666	0.963833180040727	Exon	Caudate
e957123	ENSG00000005884.17	ENSG00000005884	ITGA3	-0.0144536225226022	-1.19568036898981	-0.324564038172484	0.745686240177062	0.963833180040727	Exon	Caudate
e735945	ENSG00000111300.9	ENSG00000111300	NAA25	0.0117467125791472	-0.73636773509129	0.324561545408797	0.745688125607236	0.963833180040727	Exon	Caudate
e442992	ENSG00000198039.11	ENSG00000198039	ZNF273	0.0219164070667984	-1.97431030258832	0.324559227519694	0.745689878770399	0.963833180040727	Exon	Caudate
e1168335	ENSG00000101972.18	ENSG00000101972	STAG2	0.0106265014784539	0.415643437894745	0.324559183843142	0.745689911805695	0.963833180040727	Exon	Caudate
e131889	ENSG00000179818.13	ENSG00000179818	PCBP1-AS1	0.009220907572773	0.462253548003284	0.324549250075389	0.745697425344903	0.963833931639932	Exon	Caudate
e259878	ENSG00000114209.14	ENSG00000114209	PDCD10	-0.0119481878064173	-0.666255463637898	-0.324548664737453	0.745697868073902	0.963833931639932	Exon	Caudate
e331812	ENSG00000086200.16	ENSG00000086200	IPO11	0.0097352564812982	-0.311741645080801	0.324546060673722	0.745699837697015	0.963833931639932	Exon	Caudate
e591099	ENSG00000223482.7	ENSG00000223482	NUTM2A-AS1	0.0304762962038446	-1.33523239296721	0.32453953239897	0.745704775464009	0.963833931639932	Exon	Caudate
e892480	ENSG00000125107.17	ENSG00000125107	CNOT1	0.0086214538602321	-0.0634963954175555	0.324532178240656	0.745710337914053	0.963833931639932	Exon	Caudate
e610016	ENSG00000177042.14	ENSG00000177042	TMEM80	0.0128956182295284	-0.375262852215932	0.324528241261539	0.745713315724558	0.963833931639932	Exon	Caudate
e518169	ENSG00000167632.14	ENSG00000167632	TRAPPC9	-0.0200007035376358	-1.86774633123115	-0.324525011647463	0.745715758508642	0.963833931639932	Exon	Caudate
e693034	ENSG00000205707.10	ENSG00000205707	LYRM5	0.0150932477721164	-0.743900169612651	0.324524365712755	0.745716247074763	0.963833931639932	Exon	Caudate
e693037	ENSG00000205707.10	ENSG00000205707	LYRM5	0.0150932477721164	-0.743900169612651	0.324524365712755	0.745716247074763	0.963833931639932	Exon	Caudate
e90613	ENSG00000159176.13	ENSG00000159176	CSRP1	-0.0345354592803967	-2.80118763521854	-0.324514096547852	0.745724014384524	0.963833931639932	Exon	Caudate
e888783	ENSG00000205358.3	ENSG00000205358	MT1H	-0.0539415697028094	-3.84684268561472	-0.32450363606109	0.745731926431473	0.963833931639932	Exon	Caudate
e908585	ENSG00000176715.15	ENSG00000176715	ACSF3	0.0306319143088716	-3.51408033811173	0.324501501535975	0.745733540935453	0.963833931639932	Exon	Caudate
e425403	ENSG00000164880.15	ENSG00000164880	INTS1	-0.0169940665648253	-1.49794455668094	-0.324497824624104	0.745736322066686	0.963833931639932	Exon	Caudate
e413411	ENSG00000028839.9	ENSG00000028839	TBPL1	0.011095355081231	0.222327969304679	0.324495990489706	0.745737709364834	0.963833931639932	Exon	Caudate
e348607	ENSG00000145808.8	ENSG00000145808	ADAMTS19	0.019372342846699	-1.09597720830439	0.324493670848688	0.745739463890492	0.963833931639932	Exon	Caudate
e738920	ENSG00000122966.14	ENSG00000122966	CIT	-0.0177502665500416	1.14008116345941	-0.324491688303409	0.745740963445366	0.963833931639932	Exon	Caudate
e45579	ENSG00000154027.18	ENSG00000154027	AK5	0.0136502154370994	0.919543533222639	0.324487478386527	0.74574414773972	0.963833931639932	Exon	Caudate
e326567	ENSG00000113569.15	ENSG00000113569	NUP155	-0.0093039858121903	-0.21438616382099	-0.324487147166041	0.745744398268253	0.963833931639932	Exon	Caudate
e199270	ENSG00000180902.17	ENSG00000180902	D2HGDH	0.0123239922085893	-0.760348958431501	0.324486255713116	0.745745072545502	0.963833931639932	Exon	Caudate
e645720	ENSG00000175376.8	ENSG00000175376	EIF1AD	-0.0136612301457363	-1.3664537622609	-0.324485570809857	0.745745590592829	0.963833931639932	Exon	Caudate
e1155932	ENSG00000086758.15	ENSG00000086758	HUWE1	0.0074097596115757	1.82588102170506	0.324483996290393	0.745746781528756	0.963833931639932	Exon	Caudate
e600466	ENSG00000119950.20	ENSG00000119950	MXI1	-0.0220762515120633	-2.24647507798508	-0.324480952371758	0.745749083891393	0.963833931639932	Exon	Caudate
e1087994	ENSG00000125966.9	ENSG00000125966	MMP24	0.0171991433133935	2.88927541976023	0.324474232989339	0.745754166313572	0.963836101743681	Exon	Caudate
e640662	ENSG00000149743.13	ENSG00000149743	TRPT1	0.0163915512305414	-2.04043522467541	0.324470368365355	0.745757089451926	0.963836101743681	Exon	Caudate
e729539	ENSG00000111666.10	ENSG00000111666	CHPT1	-0.0142524226946615	0.708897427459595	-0.32445774691337	0.745766636137302	0.963836101743681	Exon	Caudate
e831646	ENSG00000197361.6	ENSG00000197361	FBXL22	-0.0263255191026054	-2.96068281455138	-0.324456885078241	0.74576728801847	0.963836101743681	Exon	Caudate
e197410	ENSG00000162804.13	ENSG00000162804	SNED1	-0.0175128682662022	-1.34477557876851	-0.32445618065465	0.745767820835681	0.963836101743681	Exon	Caudate
e265789	ENSG00000114867.20	ENSG00000114867	EIF4G1	-0.0064035966738175	3.33463768922588	-0.324455339283557	0.745768457238434	0.963836101743681	Exon	Caudate
e515984	ENSG00000153317.14	ENSG00000153317	ASAP1	-0.0149620744819582	-0.909968574262293	-0.324454085647062	0.745769405473992	0.963836101743681	Exon	Caudate
e192127	ENSG00000144524.17	ENSG00000144524	COPS7B	0.012770441637771	-0.802045293986489	0.324441707263895	0.745778768354807	0.963839823111796	Exon	Caudate
e658518	ENSG00000137500.9	ENSG00000137500	CCDC90B	0.0097316355021368	0.966233505912845	0.324430016056938	0.745787611497263	0.963839823111796	Exon	Caudate
e313886	ENSG00000052795.12	ENSG00000052795	FNIP2	-0.0091870007140514	2.87028851710899	-0.32442980590056	0.745787770458301	0.963839823111796	Exon	Caudate
e36386	ENSG00000085831.15	ENSG00000085831	TTC39A	-0.0247949818741892	-2.50252778460646	-0.32442025652033	0.745794993564303	0.963839823111796	Exon	Caudate
e804380	ENSG00000131323.14	ENSG00000131323	TRAF3	0.0129233914618129	-1.23776947916939	0.32442015443637	0.745795070780248	0.963839823111796	Exon	Caudate
e854978	ENSG00000161996.18	ENSG00000161996	WDR90	0.0311094895779358	-3.64966031853765	0.32441832125237	0.745796457394561	0.963839823111796	Exon	Caudate
e592830	ENSG00000138207.13	ENSG00000138207	RBP4	-0.021049731907192	0.501842755049081	-0.324418238914117	0.745796519674962	0.963839823111796	Exon	Caudate
e454791	ENSG00000205356.9	ENSG00000205356	TECPR1	0.0097247250010289	0.505635649091162	0.324402366468247	0.745808525575382	0.963839823111796	Exon	Caudate
e510095	ENSG00000164924.17	ENSG00000164924	YWHAZ	0.0140249403553157	1.85316998976432	0.324400197096949	0.745810166490235	0.963839823111796	Exon	Caudate
e282763	ENSG00000152990.13	ENSG00000152990	ADGRA3	-0.0166996797637263	1.08517350676607	-0.324398180293409	0.745811692003704	0.963839823111796	Exon	Caudate
e661777	ENSG00000150316.11	ENSG00000150316	CWC15	0.0104002396946336	0.219011681980751	0.32439214882853	0.745816254219493	0.963839823111796	Exon	Caudate
e331322	ENSG00000113448.17	ENSG00000113448	PDE4D	-0.0229296423355482	-2.82924234079191	-0.324389171828604	0.745818506033311	0.963839823111796	Exon	Caudate
e77405	ENSG00000162736.15	ENSG00000162736	NCSTN	-0.012581138245341	-1.08210181591804	-0.324388765469176	0.745818813405263	0.963839823111796	Exon	Caudate
e784118	ENSG00000131966.13	ENSG00000131966	ACTR10	0.0081049788829249	1.59388485428456	0.324387380391788	0.745819861083833	0.963839823111796	Exon	Caudate
e461594	ENSG00000105819.13	ENSG00000105819	PMPCB	0.0068460757566048	1.18350089685981	0.324385106740269	0.745821580884769	0.963839823111796	Exon	Caudate
e218190	ENSG00000114646.9	ENSG00000114646	CSPG5	0.0184708475630503	3.13516034165171	0.324382812686714	0.745823316119192	0.963839823111796	Exon	Caudate
e1107231	ENSG00000243646.9	ENSG00000243646	IL10RB	0.0243859541455119	-3.02155442546528	0.32437966732546	0.745825695289432	0.963839823111796	Exon	Caudate
e36669	ENSG00000117859.18	ENSG00000117859	OSBPL9	0.0116964195392824	0.282384565140615	0.32437655171658	0.745828051957195	0.963839823111796	Exon	Caudate
e633842	ENSG00000198561.13	ENSG00000198561	CTNND1	-0.0121189813609175	-0.536026059147841	-0.324376526797764	0.745828070805967	0.963839823111796	Exon	Caudate
e337770	ENSG00000145685.13	ENSG00000145685	LHFPL2	0.0169695854927143	-1.08854425130748	0.324376410873541	0.745828158491884	0.963839823111796	Exon	Caudate
e496141	ENSG00000083168.9	ENSG00000083168	KAT6A	0.0093547230464122	0.625183765668652	0.324376339320179	0.745828212615366	0.963839823111796	Exon	Caudate
e601032	ENSG00000023041.11	ENSG00000023041	ZDHHC6	0.0119409012032037	-1.05856717438895	0.324355156559072	0.745844235464442	0.963853674461827	Exon	Caudate
e549783	ENSG00000136861.17	ENSG00000136861	CDK5RAP2	0.0131978102838884	0.171488529311534	0.324355127499337	0.745844257445588	0.963853674461827	Exon	Caudate
e396768	ENSG00000137269.14	ENSG00000137269	LRRC1	0.016108033710647	-0.487050546073377	0.324349715943752	0.745848350817251	0.963855522582463	Exon	Caudate
e875832	ENSG00000090905.18	ENSG00000090905	TNRC6A	0.0058760643038091	3.88660941512791	0.324342296952479	0.745853962651318	0.963858985662998	Exon	Caudate
e241531	ENSG00000181722.16	ENSG00000181722	ZBTB20	0.0216414778003758	0.0388025455205878	0.32433913134688	0.745856357166051	0.963858985662998	Exon	Caudate
e731563	ENSG00000013503.9	ENSG00000013503	POLR3B	0.0216246375875519	-2.74293567126472	0.3243315204638	0.74586211416989	0.9638622709215	Exon	Caudate
e218176	ENSG00000114646.9	ENSG00000114646	CSPG5	0.0184674784191095	3.13517208002074	0.324328728650594	0.745864225949346	0.9638622709215	Exon	Caudate
e187537	ENSG00000198925.10	ENSG00000198925	ATG9A	-0.010404257163159	0.661335913593106	-0.324317457482116	0.745872751690388	0.963869846801568	Exon	Caudate
e477541	ENSG00000106565.17	ENSG00000106565	TMEM176B	-0.0272350982571671	-2.51952648079998	-0.32431127896677	0.745877425258294	0.963870309901187	Exon	Caudate
e1030582	ENSG00000186529.14	ENSG00000186529	CYP4F3	0.0632525001044757	-1.59990897682011	0.324304668302651	0.745882425723642	0.963870309901187	Exon	Caudate
e389984	ENSG00000164530.13	ENSG00000164530	PI16	-0.0644035221421051	-4.11191657550864	-0.324303274172627	0.745883480278497	0.963870309901187	Exon	Caudate
e324277	ENSG00000113384.13	ENSG00000113384	GOLPH3	0.0115712233008608	-0.515271867728603	0.324298626705785	0.745886995742228	0.963870309901187	Exon	Caudate
e293268	ENSG00000163738.18	ENSG00000163738	MTHFD2L	0.0144720760714699	-0.572133296522993	0.324296892107473	0.74588830783847	0.963870309901187	Exon	Caudate
e737851	ENSG00000123066.7	ENSG00000123066	MED13L	-0.0073883670893912	0.869306649359112	-0.324292370224524	0.745891728314333	0.963870309901187	Exon	Caudate
e382552	ENSG00000204444.10	ENSG00000204444	APOM	-0.0269756983954451	-3.18655796928724	-0.324289391326888	0.745893981636677	0.963870309901187	Exon	Caudate
e1096612	ENSG00000124208.16	ENSG00000124208	TMEM189-UBE2V1	0.0211334318542765	-2.49377607313549	0.324288816401812	0.7458944165265	0.963870309901187	Exon	Caudate
e289762	ENSG00000128059.8	ENSG00000128059	PPAT	0.0117615878679361	-1.24041871137144	0.324284063257707	0.745898011944195	0.963871514399166	Exon	Caudate
e100789	ENSG00000143751.9	ENSG00000143751	SDE2	0.0109171494319018	-0.0095234293558098	0.324270038346902	0.745908620830704	0.963880039684385	Exon	Caudate
e54272	ENSG00000143126.7	ENSG00000143126	CELSR2	-0.0128117027137458	1.33299517369774	-0.324264644917782	0.7459127006041	0.963880039684385	Exon	Caudate
e458341	ENSG00000106330.11	ENSG00000106330	MOSPD3	-0.0122777372936558	-0.950409202604244	-0.324263910519003	0.745913256128892	0.963880039684385	Exon	Caudate
e1087162	ENSG00000125970.11	ENSG00000125970	RALY	0.0111570591609455	0.554914139210197	0.324259538604854	0.745916563199625	0.963880039684385	Exon	Caudate
e1082146	ENSG00000089177.18	ENSG00000089177	KIF16B	0.0129754531307264	-1.1233072708707	0.324251128996458	0.745922924538533	0.963880039684385	Exon	Caudate
e110527	ENSG00000134313.14	ENSG00000134313	KIDINS220	0.0070603528913893	2.06763856186175	0.324250518884341	0.745923386050586	0.963880039684385	Exon	Caudate
e1045441	ENSG00000181666.17	ENSG00000181666	HKR1	-0.0129098800578634	-1.38393076678148	-0.324246350099713	0.745926539480575	0.963880039684385	Exon	Caudate
e403717	ENSG00000146282.17	ENSG00000146282	RARS2	-0.0124404147126247	-1.1024465406852	-0.324245136896858	0.745927457194958	0.963880039684385	Exon	Caudate
e188439	ENSG00000072195.14	ENSG00000072195	SPEG	0.0148841246888169	0.136901332544765	0.324243653472482	0.745928579316026	0.963880039684385	Exon	Caudate
e712560	ENSG00000062485.18	ENSG00000062485	CS	0.0097778015791276	1.26219485589192	0.324233415153204	0.745936324001782	0.963885847497358	Exon	Caudate
e664242	ENSG00000137760.14	ENSG00000137760	ALKBH8	0.0160306095655828	-2.02816851197249	0.324230669967457	0.745938400577559	0.963885847497358	Exon	Caudate
e350347	ENSG00000072364.12	ENSG00000072364	AFF4	-0.0067398499800382	5.55707827743581	-0.324221014665189	0.745945704275397	0.963891843632429	Exon	Caudate
e161321	ENSG00000123636.17	ENSG00000123636	BAZ2B	-0.0121553170544637	1.78049156993072	-0.324209051232859	0.745954753976728	0.963894358659984	Exon	Caudate
e447333	ENSG00000272391.5	ENSG00000272391	POM121C	-0.0153656220048654	-1.35619704458225	-0.32420710626253	0.745956225246833	0.963894358659984	Exon	Caudate
e521777	ENSG00000178685.13	ENSG00000178685	PARP10	0.033141226274894	-3.78101232087417	0.324205461320612	0.74595746956159	0.963894358659984	Exon	Caudate
e974882	ENSG00000092929.11	ENSG00000092929	UNC13D	0.0305520587617249	-3.57289908913447	0.324203673506429	0.745958821952691	0.963894358659984	Exon	Caudate
e779207	ENSG00000150527.16	ENSG00000150527	CTAGE5	-0.0096528601307465	-0.457595317166184	-0.324197367277392	0.74596359230261	0.963894358659984	Exon	Caudate
e671178	ENSG00000149428.18	ENSG00000149428	HYOU1	0.0138916568110153	-0.465804610372707	0.324197316274726	0.74596363088364	0.963894358659984	Exon	Caudate
e1116209	ENSG00000160298.17	ENSG00000160298	C21orf58	-0.0260380443485119	-3.50812479842554	-0.324187603320153	0.745970978271937	0.963897193632994	Exon	Caudate
e814200	ENSG00000182117.5	ENSG00000182117	NOP10	0.0130473932958648	1.83620458714921	0.324186652844297	0.745971697262974	0.963897193632994	Exon	Caudate
e143644	ENSG00000168658.18	ENSG00000168658	VWA3B	-0.0664571131420699	-3.51917804700862	-0.32418169545182	0.745975447304761	0.963897193632994	Exon	Caudate
e647413	ENSG00000173715.15	ENSG00000173715	C11orf80	0.0181452561316919	-2.0854355718503	0.32417192189613	0.74598284057252	0.963897193632994	Exon	Caudate
e204523	ENSG00000154743.17	ENSG00000154743	TSEN2	0.0103482995205716	-0.659228836517863	0.324165865737474	0.745987421803661	0.963897193632994	Exon	Caudate
e14380	ENSG00000117245.12	ENSG00000117245	KIF17	-0.024226714113049	-2.03579216746092	-0.324162963175952	0.745989617473448	0.963897193632994	Exon	Caudate
e906664	ENSG00000260417.1	ENSG00000260417		0.0228366843234194	-2.14560916459863	0.324162380044558	0.745990058588889	0.963897193632994	Exon	Caudate
e149531	ENSG00000136682.14	ENSG00000136682	CBWD2	0.0163703066117564	-0.530389267315334	0.324158129212268	0.745993274175044	0.963897193632994	Exon	Caudate
e991930	ENSG00000134490.13	ENSG00000134490	TMEM241	0.0173724200522699	-1.38259060745038	0.324157376550608	0.745993843534222	0.963897193632994	Exon	Caudate
e547479	ENSG00000136813.14	ENSG00000136813	KIAA0368	0.0096024487805983	0.554297399352723	0.324155253361157	0.74599544964495	0.963897193632994	Exon	Caudate
e543145	ENSG00000197724.10	ENSG00000197724	PHF2	0.0103341672136555	-0.108272443133084	0.324154335442358	0.745996144015373	0.963897193632994	Exon	Caudate
e65589	ENSG00000143387.12	ENSG00000143387	CTSK	0.0212232168506648	-3.02194180900045	0.324152165505547	0.745997785490305	0.963897193632994	Exon	Caudate
e180378	ENSG00000138443.15	ENSG00000138443	ABI2	0.0087853621322332	0.887681554008533	0.324145296975308	0.746002981280664	0.963900465721778	Exon	Caudate
e556679	ENSG00000119335.16	ENSG00000119335	SET	0.0105770007724211	1.83499654900797	0.324134015474473	0.746011515346041	0.96390805111226	Exon	Caudate
e709403	ENSG00000161642.17	ENSG00000161642	ZNF385A	0.0149659311302279	1.31563695733205	0.324129521880299	0.746014914603399	0.96390900187925	Exon	Caudate
e540897	ENSG00000226237.1	ENSG00000226237	GAS1RR	-0.0289532339637982	-3.59315581303718	-0.324116325240121	0.746024897459748	0.963917238827601	Exon	Caudate
e1112434	ENSG00000160188.9	ENSG00000160188	RSPH1	-0.0191363140717869	0.909407930389271	-0.32411264015657	0.746027685120858	0.963917238827601	Exon	Caudate
e676078	ENSG00000149571.11	ENSG00000149571	KIRREL3	-0.0133962451715062	0.171728660829657	-0.32410972966545	0.746029886827138	0.963917238827601	Exon	Caudate
e127480	ENSG00000163001.11	ENSG00000163001	CFAP36	-0.0110354146887536	0.76873927719609	-0.32410632258239	0.746032464194173	0.963917238827601	Exon	Caudate
e368670	ENSG00000196923.13	ENSG00000196923	PDLIM7	-0.0158497303543288	-0.615171030179063	-0.324099399259207	0.746037701511424	0.963917238827601	Exon	Caudate
e508787	ENSG00000132561.13	ENSG00000132561	MATN2	0.0239038512966134	0.164583419214411	0.324092298737265	0.746043072887248	0.963917238827601	Exon	Caudate
e436168	ENSG00000011426.10	ENSG00000011426	ANLN	0.0292009584693234	1.26558127057906	0.324091519278976	0.746043662529644	0.963917238827601	Exon	Caudate
e4521	ENSG00000157870.14	ENSG00000157870	FAM213B	-0.011730807122869	0.352777562699048	-0.324090055362633	0.74604476994933	0.963917238827601	Exon	Caudate
e737107	ENSG00000139405.15	ENSG00000139405	RITA1	0.0116147746749306	0.911001657564202	0.324088676717216	0.746045812863966	0.963917238827601	Exon	Caudate
e453058	ENSG00000237819.5	ENSG00000237819		-0.0312404331335502	-3.82994954497895	-0.324085886028866	0.746047923959147	0.963917238827601	Exon	Caudate
e523600	ENSG00000147799.11	ENSG00000147799	ARHGAP39	0.0201247171981426	-2.58362248657635	0.32407691858596	0.746054707648073	0.963919163691492	Exon	Caudate
e1147882	ENSG00000101868.10	ENSG00000101868	POLA1	0.0137037547493542	-0.863475066609069	0.324076773883306	0.746054817112862	0.963919163691492	Exon	Caudate
e469003	ENSG00000128596.16	ENSG00000128596	CCDC136	0.0117304769568921	-0.472121935657292	0.324067762510281	0.746061634054259	0.963919163691492	Exon	Caudate
e1098627	ENSG00000215440.11	ENSG00000215440	NPEPL1	-0.0110860730226347	0.256412195504961	-0.324063317340922	0.74606499675217	0.963919163691492	Exon	Caudate
e1043467	ENSG00000004777.18	ENSG00000004777	ARHGAP33	0.0156520671628397	-0.955185350835453	0.324063094832458	0.746065165076311	0.963919163691492	Exon	Caudate
e322132	ENSG00000145495.14	ENSG00000145495	MARCH6	-0.0094101169025527	1.31344368346422	-0.324062144942801	0.746065883652981	0.963919163691492	Exon	Caudate
e930830	ENSG00000166484.19	ENSG00000166484	MAPK7	-0.0095202333862846	1.28089330350049	-0.324057790961213	0.746069177374796	0.963919163691492	Exon	Caudate
e948588	ENSG00000131467.10	ENSG00000131467	PSME3	-0.01008279792112	-0.0919417827722167	-0.324052457269227	0.74607321223919	0.963919163691492	Exon	Caudate
e372270	ENSG00000233937.6	ENSG00000233937		-0.0237251564712788	-3.02747833256443	-0.324049661131997	0.746075327481217	0.963919163691492	Exon	Caudate
e1030326	ENSG00000011451.17	ENSG00000011451	WIZ	-0.0089510906648926	2.08041992368593	-0.324046670878058	0.746077589572177	0.963919163691492	Exon	Caudate
e26355	ENSG00000119535.17	ENSG00000119535	CSF3R	-0.0324453067803767	-2.8567140583723	-0.324045187614468	0.746078711643968	0.963919163691492	Exon	Caudate
e460006	ENSG00000257923.9	ENSG00000257923	CUX1	0.0074544896480559	1.29339322849875	0.324031191812779	0.746089299333072	0.963928015521455	Exon	Caudate
e644084	ENSG00000251562.7	ENSG00000251562	MALAT1	0.012280759940664	8.00613526611304	0.324027707184898	0.746091935427966	0.963928015521455	Exon	Caudate
e433473	ENSG00000146592.16	ENSG00000146592	CREB5	0.0247394986326888	-1.28987991325518	0.324025568385275	0.74609355341534	0.963928015521455	Exon	Caudate
e111765	ENSG00000150873.11	ENSG00000150873	C2orf50	0.0192587786525242	-1.43082736061132	0.3240146545311	0.746101809689325	0.963935241213595	Exon	Caudate
e742250	ENSG00000111011.17	ENSG00000111011	RSRC2	0.0086925597661845	0.782044861337996	0.324010575837351	0.746104895207469	0.963935786457554	Exon	Caudate
e1019563	ENSG00000130803.14	ENSG00000130803	ZNF317	-0.0112749628646703	-0.581365427478965	-0.32400444779502	0.746109531058626	0.963935893009755	Exon	Caudate
e505674	ENSG00000176623.11	ENSG00000176623	RMDN1	-0.0184933468306466	-2.43470309480509	-0.324000264320894	0.746112695853318	0.963935893009755	Exon	Caudate
e598203	ENSG00000166197.16	ENSG00000166197	NOLC1	-0.0085628017184598	0.71580107903713	-0.323998960037272	0.746113682543671	0.963935893009755	Exon	Caudate
e861055	ENSG00000140992.18	ENSG00000140992	PDPK1	0.0164972770177814	0.254036361579565	0.323996383568213	0.746115631643333	0.963935893009755	Exon	Caudate
e357265	ENSG00000145817.16	ENSG00000145817	YIPF5	-0.0079480492049222	0.540260932948488	-0.323990340583284	0.74612020316975	0.963937568086508	Exon	Caudate
e365863	ENSG00000072803.17	ENSG00000072803	FBXW11	-0.0305707505671309	-3.84582301549141	-0.323985047417911	0.746124207464012	0.963937568086508	Exon	Caudate
e542878	ENSG00000165238.16	ENSG00000165238	WNK2	0.0191104724353206	-1.28220280992867	0.323984107269962	0.746124918689259	0.963937568086508	Exon	Caudate
e248662	ENSG00000017260.19	ENSG00000017260	ATP2C1	0.0078939042342972	1.57281521459568	0.323979311066514	0.7461285470375	0.963938397163614	Exon	Caudate
e752008	ENSG00000133119.12	ENSG00000133119	RFC3	-0.0211968806026206	-2.69085009507419	-0.323976217387204	0.746130887422011	0.963938397163614	Exon	Caudate
e155713	ENSG00000168702.17	ENSG00000168702	LRP1B	-0.0100520406547374	0.151238364589494	-0.32394672282524	0.746153200329814	0.963955820010313	Exon	Caudate
e1080090	ENSG00000125772.12	ENSG00000125772	GPCPD1	0.0131830001215	0.332162590568359	0.323944265690033	0.746155059184873	0.963955820010313	Exon	Caudate
e433740	ENSG00000106069.20	ENSG00000106069	CHN2	0.0166426120369444	-0.626726244295556	0.323942554551719	0.74615635368436	0.963955820010313	Exon	Caudate
e790509	ENSG00000197555.9	ENSG00000197555	SIPA1L1	0.0132822450586672	2.84620728650409	0.323936378155251	0.746161026218563	0.963955820010313	Exon	Caudate
e136418	ENSG00000115317.11	ENSG00000115317	HTRA2	0.0078067715704216	0.736597336624991	0.323935568783935	0.746161638520487	0.963955820010313	Exon	Caudate
e1045249	ENSG00000267360.6	ENSG00000267360		0.0092320311935211	-0.279327302556747	0.323927597382625	0.746167669017525	0.963955820010313	Exon	Caudate
e265246	ENSG00000161204.11	ENSG00000161204	ABCF3	0.0118281482949934	-0.894719872527393	0.323919708391087	0.746173637185571	0.963955820010313	Exon	Caudate
e1021782	ENSG00000130734.9	ENSG00000130734	ATG4D	-0.0100145371888736	-0.488707254549769	-0.323919131735762	0.746174073436592	0.963955820010313	Exon	Caudate
e675951	ENSG00000110080.18	ENSG00000110080	ST3GAL4	0.0236641852426122	-2.32190360466373	0.323914281713712	0.746177742576275	0.963955820010313	Exon	Caudate
e136558	ENSG00000115325.13	ENSG00000115325	DOK1	0.0213510435491181	-2.82950464105647	0.323913629576116	0.746178235931984	0.963955820010313	Exon	Caudate
e950970	ENSG00000108309.12	ENSG00000108309	RUNDC3A	-0.0170057568328297	2.83898548443333	-0.32391360915224	0.746178251383074	0.963955820010313	Exon	Caudate
e492954	ENSG00000172728.15	ENSG00000172728	FUT10	0.0293546318216373	-3.57536119536431	0.323912440481075	0.746179135507482	0.963955820010313	Exon	Caudate
e764864	ENSG00000126217.20	ENSG00000126217	MCF2L	-0.0110448983552005	-0.405603532892471	-0.323909295028443	0.746181515110468	0.963955820010313	Exon	Caudate
e864087	ENSG00000262246.5	ENSG00000262246	CORO7	0.015326282519359	-0.543297380891178	0.323907087563313	0.74618318510706	0.963955820010313	Exon	Caudate
e187668	ENSG00000163516.13	ENSG00000163516	ANKZF1	0.0116481680013621	0.0376629968012411	0.323905578616456	0.746184326659692	0.963955820010313	Exon	Caudate
e100921	ENSG00000143799.12	ENSG00000143799	PARP1	-0.0071511545688283	2.26552675728743	-0.323901819651654	0.746187170404529	0.963956052799206	Exon	Caudate
e1157228	ENSG00000186787.8	ENSG00000186787	SPIN2B	-0.018876998814034	-1.28155966619488	-0.323888912630305	0.746196934894635	0.963965226065103	Exon	Caudate
e710784	ENSG00000065357.19	ENSG00000065357	DGKA	-0.022954555890965	-2.66810712090999	-0.323872388767573	0.746209435677005	0.96397325708246	Exon	Caudate
e489016	ENSG00000147439.11	ENSG00000147439	BIN3	0.0137082931730399	-1.53549811068632	0.323870549810565	0.746210826905572	0.96397325708246	Exon	Caudate
e513535	ENSG00000064313.11	ENSG00000064313	TAF2	-0.0090883416961002	-0.274898039960846	-0.32386922600277	0.74621182840814	0.96397325708246	Exon	Caudate
e904951	ENSG00000153815.16	ENSG00000153815	CMIP	-0.011064902858119	0.417199386270142	-0.323866611968324	0.74621380600934	0.96397325708246	Exon	Caudate
e169223	ENSG00000018510.13	ENSG00000018510	AGPS	0.0110867627680636	0.158901185383154	0.323852157347319	0.7462247414257	0.963976820887413	Exon	Caudate
e218197	ENSG00000173473.10	ENSG00000173473	SMARCC1	0.0093681794195225	0.842278413920722	0.323849214866873	0.746226967519324	0.963976820887413	Exon	Caudate
e688717	ENSG00000247157.6	ENSG00000247157	LINC01252	0.0315117427967766	-3.14705382841565	0.323845177041031	0.746230022285094	0.963976820887413	Exon	Caudate
e1168426	ENSG00000101972.18	ENSG00000101972	STAG2	0.0117713235802812	3.62645530995775	0.323842701559388	0.746231895081217	0.963976820887413	Exon	Caudate
e281940	ENSG00000002549.12	ENSG00000002549	LAP3	-0.0125910092171496	1.47685685877097	-0.323841706780297	0.746232647669902	0.963976820887413	Exon	Caudate
e687287	ENSG00000256427.1	ENSG00000256427		-0.0255379703695282	-2.1793888806007	-0.32384083546043	0.746233306857129	0.963976820887413	Exon	Caudate
e356959	ENSG00000113578.17	ENSG00000113578	FGF1	-0.0170309918797076	0.011936701992737	-0.323832469395328	0.746239636118907	0.963976820887413	Exon	Caudate
e941841	ENSG00000275832.4	ENSG00000275832	ARHGAP23	-0.0249008496643485	-2.18936286294101	-0.323827918877107	0.746243078774572	0.963976820887413	Exon	Caudate
e941865	ENSG00000275832.4	ENSG00000275832	ARHGAP23	-0.0249008496643485	-2.18936286294101	-0.323827918877107	0.746243078774572	0.963976820887413	Exon	Caudate
e78423	ENSG00000143224.17	ENSG00000143224	PPOX	-0.0125468545755094	-0.635447670703567	-0.323827757589464	0.746243200795454	0.963976820887413	Exon	Caudate
e1600	ENSG00000127054.19	ENSG00000127054	CPSF3L	-0.0106685586333713	-0.646805025117996	-0.323822753825835	0.746246986356126	0.96397827019598	Exon	Caudate
e1040290	ENSG00000124299.13	ENSG00000124299	PEPD	-0.0100559781774822	0.328279374188672	-0.323815220358132	0.746252685757457	0.963982191724248	Exon	Caudate
e554531	ENSG00000160408.14	ENSG00000160408	ST6GALNAC6	-0.0175689081194352	-0.368832535082413	-0.323804310592057	0.746260939502458	0.963985193345385	Exon	Caudate
e450684	ENSG00000135164.18	ENSG00000135164	DMTF1	-0.0125348232842686	-1.43712345066531	-0.323797118203934	0.74626638089428	0.963985193345385	Exon	Caudate
e522783	ENSG00000182325.10	ENSG00000182325	FBXL6	-0.0161464023502371	-1.87880606810962	-0.323797023649901	0.746266452429095	0.963985193345385	Exon	Caudate
e404716	ENSG00000220553.1	ENSG00000220553	RPL5P19	0.0384447116495795	-2.06729229321584	0.323791742306593	0.746270448030673	0.963985193345385	Exon	Caudate
e38884	ENSG00000116209.11	ENSG00000116209	TMEM59	-0.0096575316859016	2.70620036899182	-0.323787354012836	0.746273768000603	0.963985193345385	Exon	Caudate
e1028574	ENSG00000072071.16	ENSG00000072071	ADGRL1	0.0133417419979349	1.4684776065097	0.323775701452424	0.746282583784827	0.963985193345385	Exon	Caudate
e730412	ENSG00000166598.13	ENSG00000166598	HSP90B1	-0.0132361264758986	2.97607782798208	-0.323768473231181	0.746288052336955	0.963985193345385	Exon	Caudate
e662210	ENSG00000149231.11	ENSG00000149231	CCDC82	0.0133192166343364	-0.420032295851041	0.323768198661056	0.746288260064806	0.963985193345385	Exon	Caudate
e523914	ENSG00000196150.13	ENSG00000196150	ZNF250	0.0150457691131145	-2.05653777437803	0.323767726272935	0.746288617453219	0.963985193345385	Exon	Caudate
e619416	ENSG00000170242.17	ENSG00000170242	USP47	0.0079264142638343	1.9313424019803	0.323765560844209	0.746290255723602	0.963985193345385	Exon	Caudate
e297939	ENSG00000145332.13	ENSG00000145332	KLHL8	-0.0198883388636878	-2.87075939308557	-0.323764989358185	0.746290688085579	0.963985193345385	Exon	Caudate
e297949	ENSG00000145332.13	ENSG00000145332	KLHL8	-0.0198883388636878	-2.87075939308557	-0.323764989358185	0.746290688085579	0.963985193345385	Exon	Caudate
e297990	ENSG00000145332.13	ENSG00000145332	KLHL8	-0.0198883388636878	-2.87075939308557	-0.323764989358185	0.746290688085579	0.963985193345385	Exon	Caudate
e387170	ENSG00000237441.9	ENSG00000237441	RGL2	-0.0197639351133547	-2.36613692969081	-0.323762791949193	0.746292350552343	0.963985193345385	Exon	Caudate
e842724	ENSG00000167202.11	ENSG00000167202	TBC1D2B	-0.0133684295809066	-1.58304118622874	-0.323759337796269	0.746294963820843	0.963985193345385	Exon	Caudate
e597902	ENSG00000198408.13	ENSG00000198408	MGEA5	-0.0092664694928099	3.37377654576018	-0.323755531922039	0.746297843190453	0.963985201146221	Exon	Caudate
e310742	ENSG00000164169.12	ENSG00000164169	PRMT9	0.0132028391490417	-0.905953008387041	0.323749562847783	0.74630235915636	0.963985201146221	Exon	Caudate
e876284	ENSG00000205629.11	ENSG00000205629	LCMT1	0.0092987427947244	0.420954748786921	0.323748767691844	0.746302960740609	0.963985201146221	Exon	Caudate
e295015	ENSG00000251442.5	ENSG00000251442	LINC01094	-0.0367591472605304	-1.74551690304515	-0.323741372287687	0.746308555824979	0.963986036451695	Exon	Caudate
e829361	ENSG00000137776.16	ENSG00000137776	SLTM	0.0088027244988246	0.611284511968079	0.323737922594409	0.746311165737636	0.963986036451695	Exon	Caudate
e608422	ENSG00000185627.17	ENSG00000185627	PSMD13	0.0125382973761079	-0.755490277290322	0.323730374689161	0.746316876218827	0.963986036451695	Exon	Caudate
e665610	ENSG00000170145.4	ENSG00000170145	SIK2	-0.0087693649727866	0.968850906527196	-0.323727164223676	0.746319305148996	0.963986036451695	Exon	Caudate
e763813	ENSG00000134871.17	ENSG00000134871	COL4A2	-0.0330696093375718	-3.13245222797439	-0.323723328523175	0.74632220711426	0.963986036451695	Exon	Caudate
e953696	ENSG00000108379.9	ENSG00000108379	WNT3	-0.0673437781611585	-4.5981525897843	-0.323723183178593	0.746322317077277	0.963986036451695	Exon	Caudate
e27425	ENSG00000127603.23	ENSG00000127603	MACF1	-0.0071185056881014	2.75609113723764	-0.323721458313177	0.746323622055147	0.963986036451695	Exon	Caudate
e759752	ENSG00000005810.17	ENSG00000005810	MYCBP2	-0.0118290227317369	0.374410738192285	-0.323719747430454	0.746324916454882	0.963986036451695	Exon	Caudate
e139971	ENSG00000172071.11	ENSG00000172071	EIF2AK3	0.0139057848851373	-1.14086314841977	0.323706044243561	0.746335283878435	0.963991700283391	Exon	Caudate
e97214	ENSG00000174606.13	ENSG00000174606	ANGEL2	-0.0083026922061483	1.57029558194081	-0.32370251687875	0.746337952585177	0.963991700283391	Exon	Caudate
e1078804	ENSG00000132670.20	ENSG00000132670	PTPRA	-0.0069150940852576	1.66809617194323	-0.323695719744471	0.746343095117755	0.963991700283391	Exon	Caudate
e1155990	ENSG00000086758.15	ENSG00000086758	HUWE1	0.0061970530087314	1.84842599150191	0.323695402389577	0.746343335220378	0.963991700283391	Exon	Caudate
e880103	ENSG00000103502.13	ENSG00000103502	CDIPT	0.0144412455210049	0.633125798624404	0.323694310615836	0.746344161228746	0.963991700283391	Exon	Caudate
e1041467	ENSG00000221857.7	ENSG00000221857		0.0193286615015759	-0.458620335627095	0.323692827518762	0.746345283302908	0.963991700283391	Exon	Caudate
e134129	ENSG00000144036.15	ENSG00000144036	EXOC6B	0.0089781910867316	0.997850044879857	0.32367217769214	0.746360906501485	0.964005592157227	Exon	Caudate
e940611	ENSG00000278311.4	ENSG00000278311	GGNBP2	-0.0074469244443861	2.16512050679917	-0.323671570239568	0.746361366088147	0.964005592157227	Exon	Caudate
e352338	ENSG00000031003.10	ENSG00000031003	FAM13B	0.0195170113676621	-2.40098780247119	0.323665348022438	0.746366073700395	0.964008098651105	Exon	Caudate
e544399	ENSG00000159712.10	ENSG00000159712	ANKRD18CP	-0.0209357095469715	-1.44212343106963	-0.323661963897759	0.746368634069355	0.964008098651105	Exon	Caudate
e242863	ENSG00000145087.12	ENSG00000145087	STXBP5L	0.0150229321962139	1.12027941330228	0.323647493778647	0.746379581937608	0.964009271289618	Exon	Caudate
e973879	ENSG00000266714.6	ENSG00000266714	MYO15B	0.0271603801958122	-3.0171433807548	0.323646768693189	0.746380130527399	0.964009271289618	Exon	Caudate
e860664	ENSG00000162063.12	ENSG00000162063	CCNF	0.0264400617799043	-3.51598042599751	0.323646157971638	0.746380592591116	0.964009271289618	Exon	Caudate
e699671	ENSG00000211584.13	ENSG00000211584	SLC48A1	-0.0142790913298517	1.11755581427786	-0.323645419215897	0.746381151523901	0.964009271289618	Exon	Caudate
e325902	ENSG00000145604.15	ENSG00000145604	SKP2	-0.0124332713741635	1.05524816422347	-0.323643160507259	0.746382860433699	0.964009271289618	Exon	Caudate
e143348	ENSG00000075568.16	ENSG00000075568	TMEM131	0.0121225697326762	-1.20498010484476	0.32363576195307	0.746388458093058	0.964013060712561	Exon	Caudate
e681611	ENSG00000118971.7	ENSG00000118971	CCND2	-0.0112658027892371	1.34332821935722	-0.323621405617949	0.746399319966224	0.964015372170244	Exon	Caudate
e375962	ENSG00000124789.11	ENSG00000124789	NUP153	-0.0094535158576902	-0.293035902534594	-0.323619909485179	0.746400451929642	0.964015372170244	Exon	Caudate
e882205	ENSG00000080603.16	ENSG00000080603	SRCAP	0.0147010617204871	-1.27694434017915	0.323619394154362	0.746400841825402	0.964015372170244	Exon	Caudate
e1049825	ENSG00000275395.4	ENSG00000275395	FCGBP	-0.0399511365011957	-1.25687680140688	-0.323615042978527	0.746404133897778	0.964015372170244	Exon	Caudate
e117056	ENSG00000115204.14	ENSG00000115204	MPV17	0.0121962089537289	-0.936995761768007	0.323614082440591	0.746404860635388	0.964015372170244	Exon	Caudate
e515966	ENSG00000153317.14	ENSG00000153317	ASAP1	0.0150339585449683	-0.553056554964571	0.323610271250067	0.746407744162977	0.964015372170244	Exon	Caudate
e817393	ENSG00000187446.11	ENSG00000187446	CHP1	-0.0090910982660628	1.13354667400739	-0.323605737175905	0.746411174625334	0.964015372170244	Exon	Caudate
e1076020	ENSG00000083814.13	ENSG00000083814	ZNF671	0.0135466416586594	-1.30831283659506	0.323602778892245	0.746413412853627	0.964015372170244	Exon	Caudate
e519982	ENSG00000184428.12	ENSG00000184428	TOP1MT	-0.0157700285715463	-1.97118575224726	-0.323601710582099	0.746414221134316	0.964015372170244	Exon	Caudate
e255633	ENSG00000082996.19	ENSG00000082996	RNF13	-0.0132324947842099	1.40170895382416	-0.323594209621671	0.746419896349433	0.964019261601309	Exon	Caudate
e907570	ENSG00000172530.20	ENSG00000172530	BANP	0.0178173775054895	-1.83560307103922	0.323590070940529	0.746423027675126	0.964019865521921	Exon	Caudate
e776538	ENSG00000129493.14	ENSG00000129493	HEATR5A	-0.0139168121247589	-0.0285272998319763	-0.32358151265317	0.746429502887726	0.96402149430908	Exon	Caudate
e347934	ENSG00000164241.13	ENSG00000164241	C5orf63	-0.0222355695320758	-2.46350389139185	-0.323581362796549	0.746429616269623	0.96402149430908	Exon	Caudate
e899324	ENSG00000198373.12	ENSG00000198373	WWP2	-0.0318976317547202	-3.68315961266807	-0.323577217025099	0.746432752972916	0.964022105160459	Exon	Caudate
e400374	ENSG00000156508.17	ENSG00000156508	EEF1A1	-0.0088715174076105	6.50974998398102	-0.323570265206422	0.746438012749543	0.964025457958865	Exon	Caudate
e882300	ENSG00000156873.15	ENSG00000156873	PHKG2	0.0141727564059011	-1.77517193811792	0.32355652887652	0.746448405752111	0.964035023331889	Exon	Caudate
e311397	ENSG00000145425.9	ENSG00000145425	RPS3A	-0.0131697984280358	5.28109641219749	-0.323553434905513	0.746450746678443	0.964035023331889	Exon	Caudate
e1129804	ENSG00000198089.14	ENSG00000198089	SFI1	0.0167493200485058	-2.14341321017573	0.323545139707743	0.746457022911383	0.964035506809636	Exon	Caudate
e618061	ENSG00000166471.10	ENSG00000166471	TMEM41B	-0.0126563867703036	0.0609466902726107	-0.323544528994234	0.746457484984245	0.964035506809636	Exon	Caudate
e577851	ENSG00000012779.10	ENSG00000012779	ALOX5	-0.0265951694120255	-1.70652541264602	-0.3235423781585	0.746459112332019	0.964035506809636	Exon	Caudate
e756820	ENSG00000136104.19	ENSG00000136104	RNASEH2B	0.0126576824828965	0.388737370258278	0.323535265509488	0.746464493854529	0.964039016719996	Exon	Caudate
e154529	ENSG00000082258.12	ENSG00000082258	CCNT2	-0.0173794169919247	-1.64678402480255	-0.323523810589064	0.746473160822012	0.96404317876013	Exon	Caudate
e254137	ENSG00000163714.17	ENSG00000163714	U2SURP	0.0101541582140824	0.260601022496771	0.323520888956895	0.746475371378619	0.96404317876013	Exon	Caudate
e1093731	ENSG00000124155.16	ENSG00000124155	PIGT	0.0146906332876139	0.278269078888381	0.323513783667856	0.746480747369933	0.96404317876013	Exon	Caudate
e871489	ENSG00000167186.10	ENSG00000167186	COQ7	0.0067844843104981	2.25404968355023	0.323505903585334	0.746486709598619	0.96404317876013	Exon	Caudate
e337232	ENSG00000250802.6	ENSG00000250802	ZBED3-AS1	-0.0215569088948325	-2.26737352190013	-0.323490212634621	0.746498581732405	0.96404317876013	Exon	Caudate
e796663	ENSG00000042317.16	ENSG00000042317	SPATA7	0.0131983878541565	-1.29852655609592	0.323490077853276	0.746498683711329	0.96404317876013	Exon	Caudate
e959631	ENSG00000108848.15	ENSG00000108848	LUC7L3	0.0109356194626579	0.267261931442796	0.323487706718538	0.746500477771677	0.96404317876013	Exon	Caudate
e797336	ENSG00000165533.18	ENSG00000165533	TTC8	-0.0135584971404685	-1.11516187880889	-0.323487514227006	0.746500623415685	0.96404317876013	Exon	Caudate
e699366	ENSG00000079337.15	ENSG00000079337	RAPGEF3	0.0161442365043303	0.24485699478892	0.323474463527303	0.746510497929552	0.96404317876013	Exon	Caudate
e702246	ENSG00000167553.14	ENSG00000167553	TUBA1C	-0.0251859461120308	-2.17370699696269	-0.323474415963882	0.746510533917405	0.96404317876013	Exon	Caudate
e67325	ENSG00000143442.21	ENSG00000143442	POGZ	-0.0170436377095443	-1.39550553325939	-0.323474241526166	0.746510665902003	0.96404317876013	Exon	Caudate
e622397	ENSG00000110768.11	ENSG00000110768	GTF2H1	-0.0095436554255889	0.235031429708378	-0.323468128175813	0.746515291443629	0.96404317876013	Exon	Caudate
e45126	ENSG00000162623.15	ENSG00000162623	TYW3	0.011423139821079	-0.642085214493238	0.323467829904496	0.746515517124761	0.96404317876013	Exon	Caudate
e12351	ENSG00000058453.16	ENSG00000058453	CROCC	-0.0214723093937066	-2.53680176315392	-0.32346625210105	0.746516710939102	0.96404317876013	Exon	Caudate
e370701	ENSG00000161021.11	ENSG00000161021	MAML1	0.0110818425331499	-0.22961358995562	0.323464544266847	0.746518003139378	0.96404317876013	Exon	Caudate
e648918	ENSG00000110697.12	ENSG00000110697	PITPNM1	0.0152251917476067	-0.295119068821862	0.323459666369773	0.746521693911389	0.96404317876013	Exon	Caudate
e165172	ENSG00000138399.17	ENSG00000138399	FASTKD1	0.0132819692351476	-0.450598227504495	0.323458894603328	0.746522277854953	0.96404317876013	Exon	Caudate
e1009761	ENSG00000133243.8	ENSG00000133243	BTBD2	-0.0121128510790281	1.35111586314133	-0.323442115390403	0.746534973588669	0.96404317876013	Exon	Caudate
e802080	ENSG00000036530.8	ENSG00000036530	CYP46A1	0.0279674439270353	-3.36118122627454	0.323438859995053	0.746537436741554	0.96404317876013	Exon	Caudate
e895607	ENSG00000176387.6	ENSG00000176387	HSD11B2	-0.0443598901700667	-3.99521019862624	-0.323437565702166	0.746538416052287	0.96404317876013	Exon	Caudate
e738541	ENSG00000176834.13	ENSG00000176834	VSIG10	0.0193249970761084	-2.54276565613172	0.323436463348027	0.746539250135261	0.96404317876013	Exon	Caudate
e756860	ENSG00000136104.19	ENSG00000136104	RNASEH2B	-0.0142833479041246	-0.233980646055615	-0.323433905539977	0.746541185471045	0.96404317876013	Exon	Caudate
e813547	ENSG00000198838.13	ENSG00000198838	RYR3	0.0144176030438892	0.039559989367787	0.323430564800523	0.746543713205207	0.96404317876013	Exon	Caudate
e138428	ENSG00000168883.19	ENSG00000168883	USP39	0.0086073220416292	0.425207049121615	0.323429444891777	0.746544560572588	0.96404317876013	Exon	Caudate
e143389	ENSG00000075568.16	ENSG00000075568	TMEM131	0.017906783961815	-1.06843270756323	0.323426347494339	0.746546904187958	0.96404317876013	Exon	Caudate
e621168	ENSG00000011405.13	ENSG00000011405	PIK3C2A	0.0125437293791116	1.21892399848909	0.32342430574716	0.746548449057208	0.96404317876013	Exon	Caudate
e756181	ENSG00000102547.18	ENSG00000102547	CAB39L	-0.0126449783572875	-0.601898693022398	-0.323420959953342	0.746550980623581	0.96404317876013	Exon	Caudate
e612863	ENSG00000184281.14	ENSG00000184281	TSSC4	-0.0099987754155846	0.430155554921095	-0.323414814675491	0.746555630402836	0.96404317876013	Exon	Caudate
e198724	ENSG00000006607.13	ENSG00000006607	FARP2	-0.0122269398541129	-1.15515147294481	-0.32341341371934	0.746556690427293	0.96404317876013	Exon	Caudate
e872172	ENSG00000103550.13	ENSG00000103550	KNOP1	-0.0097617167888949	1.18922346636376	-0.323398226445985	0.746568181810846	0.96404317876013	Exon	Caudate
e308641	ENSG00000109381.19	ENSG00000109381	ELF2	-0.008723872562471	0.676124572028049	-0.323398105491698	0.746568273330602	0.96404317876013	Exon	Caudate
e251268	ENSG00000118007.12	ENSG00000118007	STAG1	-0.0103484693089277	-0.458331677502756	-0.323397391532418	0.746568813546163	0.96404317876013	Exon	Caudate
e1078754	ENSG00000215305.9	ENSG00000215305	VPS16	0.0122182652532342	-1.18592149440936	0.323392432591627	0.746572565720159	0.96404317876013	Exon	Caudate
e725916	ENSG00000173588.14	ENSG00000173588	CEP83	-0.0142544209402314	-1.07091268395326	-0.323391713718145	0.746573109655039	0.96404317876013	Exon	Caudate
e15557	ENSG00000142798.17	ENSG00000142798	HSPG2	-0.0270813476905505	-3.12117887366991	-0.323390485062267	0.746574039316538	0.96404317876013	Exon	Caudate
e981322	ENSG00000141577.13	ENSG00000141577	CEP131	0.022495649006343	-3.3385311399435	0.323388773621713	0.746575334277299	0.96404317876013	Exon	Caudate
e279320	ENSG00000132405.18	ENSG00000132405	TBC1D14	-0.0194022084323545	-2.61395160134198	-0.32338635571557	0.746577163786168	0.96404317876013	Exon	Caudate
e1139596	ENSG00000130638.15	ENSG00000130638	ATXN10	0.0089664841980744	1.99889760227241	0.323382477279452	0.74658009840815	0.96404317876013	Exon	Caudate
e765084	ENSG00000126226.21	ENSG00000126226	PCID2	-0.0102865146296703	-0.708800211461935	-0.323372110971439	0.746587942102017	0.96404317876013	Exon	Caudate
e476645	ENSG00000170265.11	ENSG00000170265	ZNF282	0.0160419510320833	-1.89913804764543	0.323365252780266	0.746593131384656	0.96404317876013	Exon	Caudate
e435562	ENSG00000164619.8	ENSG00000164619	BMPER	0.0222471958000092	-2.79023237305738	0.323357889010445	0.746598703228601	0.96404317876013	Exon	Caudate
e1043395	ENSG00000167595.14	ENSG00000167595	PROSER3	0.0256732172810557	-3.34039862283233	0.323355868526716	0.746600232042976	0.96404317876013	Exon	Caudate
e966204	ENSG00000198231.12	ENSG00000198231	DDX42	-0.0082472297079426	0.688480550603574	-0.323350698644255	0.746604143878402	0.96404317876013	Exon	Caudate
e802842	ENSG00000176473.13	ENSG00000176473	WDR25	0.0146418050945214	-1.32594424817854	0.323349774725316	0.746604842970196	0.96404317876013	Exon	Caudate
e281212	ENSG00000118564.14	ENSG00000118564	FBXL5	-0.0073272432132323	2.5567610351023	-0.323348126387612	0.746606090200656	0.96404317876013	Exon	Caudate
e1081884	ENSG00000101247.17	ENSG00000101247	NDUFAF5	0.0158848512011909	-1.43144370384585	0.323347260335723	0.746606745507353	0.96404317876013	Exon	Caudate
e832700	ENSG00000090487.10	ENSG00000090487	SPG21	-0.0284198630408406	-3.58465003484347	-0.32334148455245	0.746611115815392	0.96404317876013	Exon	Caudate
e238518	ENSG00000242759.6	ENSG00000242759	LINC00882	-0.0114283467101895	-0.452211247400811	-0.323336599241436	0.74661481234448	0.96404317876013	Exon	Caudate
e598431	ENSG00000059915.16	ENSG00000059915	PSD	0.017395438496094	2.37574377945519	0.323332783146865	0.746617699842212	0.96404317876013	Exon	Caudate
e473020	ENSG00000157741.14	ENSG00000157741	UBN2	-0.0105369483620715	0.374062883534469	-0.323322678624247	0.746625345578297	0.96404317876013	Exon	Caudate
e622315	ENSG00000110756.17	ENSG00000110756	HPS5	-0.0128249482641857	0.399733119800584	-0.32332215471018	0.746625742006287	0.96404317876013	Exon	Caudate
e54441	ENSG00000134243.11	ENSG00000134243	SORT1	0.0254967207784892	-1.69570550591046	0.323319984261194	0.746627384312072	0.96404317876013	Exon	Caudate
e1003521	ENSG00000071991.8	ENSG00000071991	CDH19	-0.0223728714090559	-0.137853597809182	-0.323318307208226	0.746628653282468	0.96404317876013	Exon	Caudate
e368010	ENSG00000169228.13	ENSG00000169228	RAB24	0.0120119882504918	-0.710298138812932	0.323315300374906	0.746630928455308	0.96404317876013	Exon	Caudate
e265238	ENSG00000161204.11	ENSG00000161204	ABCF3	0.0111662400759022	-0.272470614601363	0.323313030234744	0.746632646197898	0.96404317876013	Exon	Caudate
e805034	ENSG00000166165.12	ENSG00000166165	CKB	0.0109826576437559	4.76509405336009	0.323312674700702	0.746632915219273	0.96404317876013	Exon	Caudate
e657237	ENSG00000074201.8	ENSG00000074201	CLNS1A	-0.0100511203164428	1.51557890677827	-0.323304206299968	0.746639322999658	0.96404317876013	Exon	Caudate
e447616	ENSG00000127948.14	ENSG00000127948	POR	0.0103220029845798	0.0588983517054722	0.323292313650602	0.746648321834163	0.96404317876013	Exon	Caudate
e778956	ENSG00000100941.8	ENSG00000100941	PNN	0.0121170035398008	0.400886472079956	0.323291446440978	0.74664897802874	0.96404317876013	Exon	Caudate
e539638	ENSG00000196781.14	ENSG00000196781	TLE1	-0.0125170825520706	-0.0592701217844403	-0.323282808841011	0.746655513882159	0.96404317876013	Exon	Caudate
e262495	ENSG00000171109.18	ENSG00000171109	MFN1	-0.0146073757874137	-1.23380087113229	-0.323278169407375	0.746659024431795	0.96404317876013	Exon	Caudate
e324897	ENSG00000039560.13	ENSG00000039560	RAI14	0.0275518570860376	-3.21105771261342	0.323268620230569	0.746666250084503	0.96404317876013	Exon	Caudate
e101138	ENSG00000163050.16	ENSG00000163050	ADCK3	-0.008599620726593	0.810485597062525	-0.32326691664965	0.746667539149181	0.96404317876013	Exon	Caudate
e176752	ENSG00000115541.10	ENSG00000115541	HSPE1	0.0169674826491576	3.24506402794782	0.323266730949862	0.746667679664438	0.96404317876013	Exon	Caudate
e538499	ENSG00000106733.20	ENSG00000106733	NMRK1	0.0155490584445118	-1.05039842667692	0.323264781003493	0.746669155149752	0.96404317876013	Exon	Caudate
e609060	ENSG00000023191.16	ENSG00000023191	RNH1	0.0118445069498381	1.48381272590058	0.323263931551658	0.746669797913212	0.96404317876013	Exon	Caudate
e77400	ENSG00000162736.15	ENSG00000162736	NCSTN	0.0317826346603462	-3.60971088362816	0.323261437205738	0.746671685336627	0.96404317876013	Exon	Caudate
e801463	ENSG00000066739.11	ENSG00000066739	ATG2B	-0.0234632890600835	-2.86917421346869	-0.323261402187836	0.746671711834009	0.96404317876013	Exon	Caudate
e336059	ENSG00000049860.13	ENSG00000049860	HEXB	0.0124180437913903	-0.158409987318279	0.32325941283986	0.746673217136337	0.96404317876013	Exon	Caudate
e677465	ENSG00000080854.14	ENSG00000080854	IGSF9B	-0.0184358373077877	-0.760798762638612	-0.323255425291809	0.746676234442132	0.96404317876013	Exon	Caudate
e850415	ENSG00000198901.13	ENSG00000198901	PRC1	-0.0160882222524149	-1.41716460771212	-0.323255212608214	0.746676395376088	0.96404317876013	Exon	Caudate
e721940	ENSG00000111615.13	ENSG00000111615	KRR1	0.0086707456264319	0.756435264926518	0.323254501510933	0.74667693345104	0.96404317876013	Exon	Caudate
e675196	ENSG00000149554.12	ENSG00000149554	CHEK1	0.0293524649557735	-3.4784597245474	0.323250152111986	0.746680224568322	0.96404317876013	Exon	Caudate
e574370	ENSG00000095787.21	ENSG00000095787	WAC	0.0082797119619292	0.753868325570086	0.323248466318648	0.746681500181132	0.96404317876013	Exon	Caudate
e1116289	ENSG00000160299.16	ENSG00000160299	PCNT	0.012842100345032	1.53587903494441	0.323240414093192	0.746687593180739	0.96404317876013	Exon	Caudate
e997996	ENSG00000175387.15	ENSG00000175387	SMAD2	0.0071679779265247	1.35156660282244	0.323237364108092	0.74668990106339	0.96404317876013	Exon	Caudate
e703957	ENSG00000050405.13	ENSG00000050405	LIMA1	0.0107188314398489	2.3710689258704	0.323236181970508	0.746690795571593	0.96404317876013	Exon	Caudate
e10162	ENSG00000048707.13	ENSG00000048707	VPS13D	-0.010296273142996	-0.171705066874679	-0.323236124115969	0.746690839349382	0.96404317876013	Exon	Caudate
e492162	ENSG00000133872.13	ENSG00000133872	SARAF	-0.0102744150882467	2.1802480642406	-0.32323586559281	0.746691034970559	0.96404317876013	Exon	Caudate
e492168	ENSG00000133872.13	ENSG00000133872	SARAF	-0.0102744150882467	2.1802480642406	-0.32323586559281	0.746691034970559	0.96404317876013	Exon	Caudate
e492173	ENSG00000133872.13	ENSG00000133872	SARAF	-0.0102744150882467	2.1802480642406	-0.32323586559281	0.746691034970559	0.96404317876013	Exon	Caudate
e492185	ENSG00000133872.13	ENSG00000133872	SARAF	-0.0102744150882467	2.1802480642406	-0.32323586559281	0.746691034970559	0.96404317876013	Exon	Caudate
e995470	ENSG00000134759.13	ENSG00000134759	ELP2	-0.0088016270918128	0.104608626898687	-0.323231524972476	0.746694319465038	0.96404317876013	Exon	Caudate
e956051	ENSG00000159202.17	ENSG00000159202	UBE2Z	-0.0120606606941913	-0.406246541309523	-0.323229912904185	0.746695539298633	0.96404317876013	Exon	Caudate
e407498	ENSG00000112367.10	ENSG00000112367	FIG4	0.0143976223648961	0.211679543406187	0.323227169270949	0.746697615375914	0.96404317876013	Exon	Caudate
e219888	ENSG00000225697.11	ENSG00000225697	SLC26A6	0.0242472645483008	-3.17575200407048	0.323219881317057	0.746703130099928	0.96404317876013	Exon	Caudate
e715524	ENSG00000166986.13	ENSG00000166986	MARS	0.0090330241625214	0.606524746140062	0.32321961332544	0.746703332886833	0.96404317876013	Exon	Caudate
e564870	ENSG00000275549.1	ENSG00000275549	C9orf173-AS1	-0.0347799852980595	-3.89122473964919	-0.323219233928217	0.746703619973413	0.96404317876013	Exon	Caudate
e975213	ENSG00000204316.12	ENSG00000204316	MRPL38	-0.0086124110737616	0.344925370476764	-0.323217682919503	0.746704793608589	0.96404317876013	Exon	Caudate
e380238	ENSG00000137343.17	ENSG00000137343	ATAT1	0.0139535473296866	-1.35579061280682	0.323200670568415	0.746717666749469	0.964045478098777	Exon	Caudate
e462773	ENSG00000185055.10	ENSG00000185055	EFCAB10	-0.0229864847445624	-1.00891538091196	-0.323199282636576	0.74671871699204	0.964045478098777	Exon	Caudate
e143378	ENSG00000075568.16	ENSG00000075568	TMEM131	0.0132446976500263	-0.0770055342081895	0.323198531917517	0.7467192850584	0.964045478098777	Exon	Caudate
e443557	ENSG00000229180.5	ENSG00000229180		-0.0191970904043399	-2.05238656713484	-0.323194097555388	0.746722640526786	0.964045478098777	Exon	Caudate
e268827	ENSG00000073849.14	ENSG00000073849	ST6GAL1	-0.0165635467685847	0.392405408736397	-0.323192161917346	0.746724105219739	0.964045478098777	Exon	Caudate
e882402	ENSG00000196118.11	ENSG00000196118	CCDC189	-0.0224877094859515	-2.62288731089749	-0.323191097921689	0.74672491034325	0.964045478098777	Exon	Caudate
e240554	ENSG00000163608.14	ENSG00000163608	NEPRO	-0.0082983034742694	0.358961892961264	-0.323187451960923	0.746727669237006	0.964045478098777	Exon	Caudate
e1099589	ENSG00000124215.16	ENSG00000124215	CDH26	-0.0253066136371818	-3.53399134499183	-0.323187166928479	0.746727884920821	0.964045478098777	Exon	Caudate
e448697	ENSG00000214293.8	ENSG00000214293	APTR	-0.0153502732647161	-1.26472530242202	-0.323177491566023	0.746735206271443	0.96405046285503	Exon	Caudate
e753813	ENSG00000239827.8	ENSG00000239827	SUGT1P3	0.0309361702898565	-2.94868403883718	0.323173725873203	0.746738055778902	0.96405046285503	Exon	Caudate
e17974	ENSG00000117640.17	ENSG00000117640	MTFR1L	0.007584266101037	1.97140672362674	0.323169007845894	0.746741625924722	0.96405046285503	Exon	Caudate
e1154858	ENSG00000122824.10	ENSG00000122824	NUDT10	0.0171498329361502	-0.45246680652179	0.323167983264576	0.746742401229287	0.96405046285503	Exon	Caudate
e222507	ENSG00000164061.4	ENSG00000164061	BSN	-0.0175292613190308	3.02761230886224	-0.323149644443695	0.746756278328049	0.964059315037289	Exon	Caudate
e620989	ENSG00000166689.15	ENSG00000166689	PLEKHA7	-0.0171455950747496	-1.40498946185299	-0.323148408443475	0.746757213619997	0.964059315037289	Exon	Caudate
e702632	ENSG00000187778.13	ENSG00000187778	MCRS1	0.0081192443239584	0.332860010229011	0.323148360997527	0.746757249522759	0.964059315037289	Exon	Caudate
e1137967	ENSG00000242247.10	ENSG00000242247	ARFGAP3	-0.0109451137081713	-0.279128925148585	-0.323141143513112	0.746762711062563	0.964060757644757	Exon	Caudate
e681548	ENSG00000111224.13	ENSG00000111224	PARP11	-0.0097179455567986	1.48187436235785	-0.323133657927377	0.7467683754907	0.964060757644757	Exon	Caudate
e636774	ENSG00000256591.5	ENSG00000256591		-0.032354117925884	-2.18024325919815	-0.323133040890882	0.746768842409869	0.964060757644757	Exon	Caudate
e919546	ENSG00000132522.15	ENSG00000132522	GPS2	0.0289495643776748	-3.07290930066018	0.323122364762455	0.746776921183441	0.964060757644757	Exon	Caudate
e1145370	ENSG00000165195.15	ENSG00000165195	PIGA	0.02151830125992	-2.27020987751679	0.323122359267233	0.746776925341758	0.964060757644757	Exon	Caudate
e1108208	ENSG00000205726.14	ENSG00000205726	ITSN1	0.010209375199558	-0.115833428454813	0.323116927829749	0.746781035396113	0.964060757644757	Exon	Caudate
e1060797	ENSG00000105486.13	ENSG00000105486	LIG1	0.0174493200160894	-2.18749275600123	0.323113463801058	0.746783656685	0.964060757644757	Exon	Caudate
e1130023	ENSG00000198089.14	ENSG00000198089	SFI1	-0.018208792014804	-1.94169854120195	-0.323110539772433	0.746785869349025	0.964060757644757	Exon	Caudate
e301225	ENSG00000109320.11	ENSG00000109320	NFKB1	0.0119771597210423	-0.550729552927738	0.323107591034888	0.746788100712847	0.964060757644757	Exon	Caudate
e68907	ENSG00000198837.9	ENSG00000198837	DENND4B	-0.0146591554899134	-1.46267084409268	-0.323107396733363	0.746788247744452	0.964060757644757	Exon	Caudate
e1131278	ENSG00000100284.20	ENSG00000100284	TOM1	-0.0100783569949121	-0.0360672996828842	-0.323103167713261	0.746791447925506	0.964060757644757	Exon	Caudate
e798126	ENSG00000133943.20	ENSG00000133943	C14orf159	-0.008803882484081	0.71663890098091	-0.323101264520084	0.746792888109909	0.964060757644757	Exon	Caudate
e262445	ENSG00000121864.9	ENSG00000121864	ZNF639	-0.0068654770013524	2.41186254748287	-0.323099276652489	0.746794392370089	0.964060757644757	Exon	Caudate
e1125864	ENSG00000180957.17	ENSG00000180957	PITPNB	0.0090998398184387	0.934966767313736	0.32309186411458	0.746800001598092	0.964060757644757	Exon	Caudate
e1066755	ENSG00000062822.12	ENSG00000062822	POLD1	-0.0258780729350419	-3.3304416477361	-0.323090487022098	0.746801043675286	0.964060757644757	Exon	Caudate
e431778	ENSG00000136243.16	ENSG00000136243	NUPL2	-0.0084740277439764	1.17479423639051	-0.323088246620221	0.746802739039323	0.964060757644757	Exon	Caudate
e712990	ENSG00000135473.14	ENSG00000135473	PAN2	0.0125710343969515	-0.807547142326284	0.323086522417017	0.746804043784695	0.964060757644757	Exon	Caudate
e492241	ENSG00000104660.17	ENSG00000104660	LEPROTL1	0.0102678306157247	1.01770392848556	0.323083519713797	0.746806316003027	0.964060757644757	Exon	Caudate
e877516	ENSG00000188603.17	ENSG00000188603	CLN3	0.0136575224808606	-1.25114408434536	0.323074873241377	0.746812859010698	0.964060919672283	Exon	Caudate
e731273	ENSG00000136044.11	ENSG00000136044	APPL2	0.0105704258212867	-0.196812043904235	0.323073289781512	0.746814057257416	0.964060919672283	Exon	Caudate
e858361	ENSG00000095906.16	ENSG00000095906	NUBP2	-0.012412561208732	1.03419296584443	-0.323072258160579	0.746814837913086	0.964060919672283	Exon	Caudate
e247103	ENSG00000177646.18	ENSG00000177646	ACAD9	-0.0094805730456878	-0.377931369457747	-0.323066111425007	0.746819489320784	0.964060919672283	Exon	Caudate
e517869	ENSG00000147724.11	ENSG00000147724	FAM135B	0.0261411318291763	-2.49038545979357	0.323065752806971	0.746819760697425	0.964060919672283	Exon	Caudate
e657826	ENSG00000033327.12	ENSG00000033327	GAB2	0.0163208457429818	0.0992066957597793	0.323051086506721	0.746830859138036	0.964066491152859	Exon	Caudate
e282966	ENSG00000109606.12	ENSG00000109606	DHX15	-0.0087383430744405	1.0953258557117	-0.323049488691897	0.746832068256854	0.964066491152859	Exon	Caudate
e282995	ENSG00000109606.12	ENSG00000109606	DHX15	-0.0087383430744405	1.0953258557117	-0.323049488691897	0.746832068256854	0.964066491152859	Exon	Caudate
e335050	ENSG00000131711.14	ENSG00000131711	MAP1B	0.0092073163494848	3.64388488596549	0.32304225538595	0.746837541944237	0.96407011828553	Exon	Caudate
e1077322	ENSG00000125841.12	ENSG00000125841	NRSN2	-0.0200554948804164	-0.973040310020844	-0.323030133623233	0.746846714921025	0.964074209339797	Exon	Caudate
e65794	ENSG00000143379.12	ENSG00000143379	SETDB1	0.0085284940010214	0.0567083718247997	0.323027201498575	0.746848933771337	0.964074209339797	Exon	Caudate
e218074	ENSG00000114650.18	ENSG00000114650	SCAP	-0.008652173911662	0.715096822942227	-0.323019368914136	0.746854860996381	0.964074209339797	Exon	Caudate
e71860	ENSG00000116521.10	ENSG00000116521	SCAMP3	0.0144101303920103	-0.952276765002956	0.323019117588994	0.746855051184261	0.964074209339797	Exon	Caudate
e114050	ENSG00000219626.8	ENSG00000219626	FAM228B	-0.0141294175054083	1.55582516075108	-0.323010360246142	0.746861678228745	0.964074209339797	Exon	Caudate
e16474	ENSG00000142676.12	ENSG00000142676	RPL11	-0.0081046593776317	4.5310401107816	-0.3230100350769	0.746861924298156	0.964074209339797	Exon	Caudate
e30427	ENSG00000164011.17	ENSG00000164011	ZNF691	0.0204191802729533	-2.59236808013367	0.323008641102419	0.746862979178295	0.964074209339797	Exon	Caudate
e835637	ENSG00000245750.7	ENSG00000245750	DRAIC	0.0296110097948008	-3.76727813523952	0.32300783083208	0.746863592344752	0.964074209339797	Exon	Caudate
e288856	ENSG00000109220.10	ENSG00000109220	CHIC2	0.0145065183217136	-1.77436808143952	0.32300582289438	0.746865111838366	0.964074209339797	Exon	Caudate
e353598	ENSG00000120725.12	ENSG00000120725	SIL1	-0.0145690778704793	-1.47369471121296	-0.323002865412822	0.746867349894833	0.964074209339797	Exon	Caudate
e817170	ENSG00000128908.15	ENSG00000128908	INO80	0.008498790929433	0.0480954485622709	0.322998955431141	0.746870308753357	0.964074212696251	Exon	Caudate
e14586	ENSG00000127483.17	ENSG00000127483	HP1BP3	-0.0076102990258721	1.40546905314299	-0.322995019069974	0.746873287578204	0.964074212696251	Exon	Caudate
e502667	ENSG00000140396.12	ENSG00000140396	NCOA2	0.0086375422777606	1.57355101989634	0.322992301469157	0.746875344113469	0.964074212696251	Exon	Caudate
e350618	ENSG00000213585.10	ENSG00000213585	VDAC1	0.0111640949195487	1.01867726930276	0.32298642442527	0.746879791552824	0.964076514933706	Exon	Caudate
e404032	ENSG00000198833.6	ENSG00000198833	UBE2J1	-0.0088105225796229	0.555903592364368	-0.322961438075096	0.746898700009929	0.964080888309423	Exon	Caudate
e1122632	ENSG00000186716.19	ENSG00000186716	BCR	-0.0152906283319173	4.17686283259525	-0.322961343839578	0.746898771323084	0.964080888309423	Exon	Caudate
e660153	ENSG00000086991.12	ENSG00000086991	NOX4	0.0272309003648133	-3.17073988613176	0.322956601310506	0.746902360256288	0.964080888309423	Exon	Caudate
e521857	ENSG00000178719.16	ENSG00000178719	GRINA	-0.0110713282397844	2.07839473625837	-0.322955503937214	0.746903190699941	0.964080888309423	Exon	Caudate
e533230	ENSG00000159899.14	ENSG00000159899	NPR2	0.0157605712453619	-1.54748328505024	0.322952246090529	0.746905656096199	0.964080888309423	Exon	Caudate
e571334	ENSG00000107614.21	ENSG00000107614	TRDMT1	-0.0113241800169672	0.922258880307186	-0.322951897418083	0.746905919956451	0.964080888309423	Exon	Caudate
e636256	ENSG00000167986.13	ENSG00000167986	DDB1	-0.0066326357639414	1.5903183511236	-0.322950911482379	0.74690666607018	0.964080888309423	Exon	Caudate
e961894	ENSG00000005379.15	ENSG00000005379	TSPOAP1	0.0147911138465417	0.257353961664721	0.322945219631603	0.74691097342266	0.964080888309423	Exon	Caudate
e901640	ENSG00000182149.20	ENSG00000182149	IST1	0.0063290823164274	4.05182363218143	0.322945133861224	0.746911038330124	0.964080888309423	Exon	Caudate
e1123767	ENSG00000099998.17	ENSG00000099998	GGT5	-0.0251792428808004	-1.95845254551053	-0.322943779201653	0.74691206348052	0.964080888309423	Exon	Caudate
e635800	ENSG00000006118.14	ENSG00000006118	TMEM132A	0.0353241428297365	-3.26920365722778	0.322937882064867	0.746916526195241	0.964080888309423	Exon	Caudate
e630653	ENSG00000134574.11	ENSG00000134574	DDB2	-0.0211563403812025	-2.65971680337912	-0.32293338045229	0.746919932839389	0.964080888309423	Exon	Caudate
e163855	ENSG00000123607.14	ENSG00000123607	TTC21B	0.0136814571164899	-1.33280431274513	0.322931858730951	0.746921084419641	0.964080888309423	Exon	Caudate
e1117864	ENSG00000184979.9	ENSG00000184979	USP18	-0.0219675116424362	-2.64206583154179	-0.322931632828756	0.746921255373793	0.964080888309423	Exon	Caudate
e256617	ENSG00000243069.7	ENSG00000243069	ARHGEF26-AS1	-0.0302640464878421	-3.10063241389254	-0.322929145064308	0.746923138019719	0.964080888309423	Exon	Caudate
e870865	ENSG00000185164.14	ENSG00000185164	NOMO2	0.024298904938501	-1.78504379828321	0.322917357020553	0.746932058785446	0.964082252372788	Exon	Caudate
e870873	ENSG00000185164.14	ENSG00000185164	NOMO2	0.024298904938501	-1.78504379828321	0.322917357020553	0.746932058785446	0.964082252372788	Exon	Caudate
e153021	ENSG00000152076.18	ENSG00000152076	CCDC74B	0.0353169042999833	-3.32972564538644	0.322917188237081	0.746932186514929	0.964082252372788	Exon	Caudate
e982832	ENSG00000187531.13	ENSG00000187531	SIRT7	-0.0282560005443845	-3.5223050072843	-0.322892055878175	0.74695120589104	0.964087797647724	Exon	Caudate
e724178	ENSG00000127720.7	ENSG00000127720	METTL25	-0.0156889354760586	1.67895611526914	-0.322889216826596	0.746953354405407	0.964087797647724	Exon	Caudate
e1024403	ENSG00000130159.13	ENSG00000130159	ECSIT	0.0132454145212385	-0.764299435869587	0.322884922105351	0.746956604533378	0.964087797647724	Exon	Caudate
e152787	ENSG00000136731.12	ENSG00000136731	UGGT1	0.0101630875090507	0.243207920673142	0.322881598580015	0.74695911968986	0.964087797647724	Exon	Caudate
e443513	ENSG00000230189.6	ENSG00000230189		-0.0187805164506036	-1.86602580144338	-0.322868276098082	0.746969201820624	0.964087797647724	Exon	Caudate
e750084	ENSG00000152484.13	ENSG00000152484	USP12	0.0073696196586785	1.65957208080897	0.322866931660732	0.746970219260573	0.964087797647724	Exon	Caudate
e882179	ENSG00000080603.16	ENSG00000080603	SRCAP	0.0094431544665519	0.736821328739057	0.322864728744894	0.74697188637869	0.964087797647724	Exon	Caudate
e53570	ENSG00000162636.15	ENSG00000162636	FAM102B	0.0173917792147517	-1.76347807505364	0.322863079903807	0.746973134186035	0.964087797647724	Exon	Caudate
e1132075	ENSG00000100348.9	ENSG00000100348	TXN2	-0.0065725445409126	1.48451484077534	-0.322855463263938	0.746978898303325	0.964087797647724	Exon	Caudate
e1099816	ENSG00000149657.19	ENSG00000149657	LSM14B	-0.0087014043695374	0.201447009556246	-0.322849989307398	0.746983040890465	0.964087797647724	Exon	Caudate
e323659	ENSG00000040731.10	ENSG00000040731	CDH10	0.0177080948393301	-1.52566085844335	0.322847231248321	0.746985128140372	0.964087797647724	Exon	Caudate
e212832	ENSG00000093217.9	ENSG00000093217	XYLB	0.027178156146291	-3.49425604260332	0.322846947753532	0.746985342684277	0.964087797647724	Exon	Caudate
e2365	ENSG00000179403.11	ENSG00000179403	VWA1	0.0203005249833935	1.86150005140847	0.322846286322289	0.746985843243964	0.964087797647724	Exon	Caudate
e190091	ENSG00000081052.11	ENSG00000081052	COL4A4	-0.0299435034451221	-3.69175065630725	-0.32283976488568	0.74699077855977	0.964087797647724	Exon	Caudate
e88956	ENSG00000213047.11	ENSG00000213047	DENND1B	-0.0172024320044501	1.71762268700143	-0.322838073773246	0.746992058367505	0.964087797647724	Exon	Caudate
e548294	ENSG00000176386.8	ENSG00000176386	CDC26	0.0143254628894389	0.0550374168146549	0.322837437489706	0.746992539897228	0.964087797647724	Exon	Caudate
e926871	ENSG00000166582.9	ENSG00000166582	CENPV	0.0128421492923263	-0.299853166964513	0.322830655721404	0.746997672242683	0.964087797647724	Exon	Caudate
e497799	ENSG00000221869.4	ENSG00000221869	CEBPD	-0.035650138000611	0.445946249958731	-0.32282513097166	0.747001853302759	0.964087797647724	Exon	Caudate
e704000	ENSG00000050405.13	ENSG00000050405	LIMA1	0.0107050570116315	2.3710613411988	0.322820761988926	0.747005159698409	0.964087797647724	Exon	Caudate
e686372	ENSG00000254016.2	ENSG00000254016	ALG1L10P	-0.0274790768954664	-2.5821453362473	-0.322820747042412	0.747005171009766	0.964087797647724	Exon	Caudate
e81496	ENSG00000143156.13	ENSG00000143156	NME7	0.0140864055012884	-0.0944158572024533	0.322818760262537	0.747006674583373	0.964087797647724	Exon	Caudate
e594761	ENSG00000155629.14	ENSG00000155629	PIK3AP1	0.0273445096311759	-2.76986605541708	0.322818554468217	0.747006830326352	0.964087797647724	Exon	Caudate
e471174	ENSG00000131558.14	ENSG00000131558	EXOC4	-0.0092439925626911	-0.134284884766448	-0.322814301425096	0.747010048987032	0.964087797647724	Exon	Caudate
e370693	ENSG00000161021.11	ENSG00000161021	MAML1	0.0110630756661674	-0.227079029788901	0.322803571053772	0.747018169644874	0.964087797647724	Exon	Caudate
e124372	ENSG00000138083.4	ENSG00000138083	SIX3	0.0168351856769387	0.635970539378724	0.322802414414915	0.747019044981448	0.964087797647724	Exon	Caudate
e412335	ENSG00000079819.17	ENSG00000079819	EPB41L2	0.0082784556467417	1.48347023058725	0.322801987964443	0.747019367716404	0.964087797647724	Exon	Caudate
e1116089	ENSG00000160294.10	ENSG00000160294	MCM3AP	-0.0077008336309478	1.01847278972258	-0.322799725745026	0.747021079750155	0.964087797647724	Exon	Caudate
e878204	ENSG00000196502.11	ENSG00000196502	SULT1A1	-0.0138013887091417	0.800843764139613	-0.322795067323239	0.747024605219081	0.964087797647724	Exon	Caudate
e262814	ENSG00000058056.8	ENSG00000058056	USP13	0.0126028407551733	-1.2545869519564	0.322792593944414	0.747026477061229	0.964087797647724	Exon	Caudate
e1010098	ENSG00000065000.15	ENSG00000065000	AP3D1	-0.0110371576330204	0.242202119993417	-0.322772430211494	0.747041736940951	0.964087797647724	Exon	Caudate
e338878	ENSG00000145687.16	ENSG00000145687	SSBP2	0.0105066770350538	3.76276122009954	0.322768629816496	0.747044613084748	0.964087797647724	Exon	Caudate
e417462	ENSG00000164506.14	ENSG00000164506	STXBP5	-0.0119899157451709	-0.19954418411535	-0.322768080697215	0.747045028659215	0.964087797647724	Exon	Caudate
e526530	ENSG00000178445.8	ENSG00000178445	GLDC	-0.0204955871373874	-2.10783265892511	-0.322766075121209	0.747046546483398	0.964087797647724	Exon	Caudate
e275759	ENSG00000168936.10	ENSG00000168936	TMEM129	0.0224792192591849	-1.76416610714468	0.322758140212375	0.74705255164892	0.964087797647724	Exon	Caudate
e275762	ENSG00000168936.10	ENSG00000168936	TMEM129	0.0224792192591849	-1.76416610714468	0.322758140212375	0.74705255164892	0.964087797647724	Exon	Caudate
e802566	ENSG00000140105.17	ENSG00000140105	WARS	0.0144042665861528	-1.00312846023018	0.322756877814474	0.747053507037291	0.964087797647724	Exon	Caudate
e822144	ENSG00000166734.18	ENSG00000166734	CASC4	-0.0281300170511084	-3.63684868786827	-0.322755937072494	0.747054218995278	0.964087797647724	Exon	Caudate
e8026	ENSG00000171603.16	ENSG00000171603	CLSTN1	-0.0097107727802566	2.84819886532789	-0.322755403696682	0.747054622656715	0.964087797647724	Exon	Caudate
e289473	ENSG00000090989.17	ENSG00000090989	EXOC1	-0.0086534316166044	0.463150193193553	-0.322749355870486	0.747059199686195	0.964087797647724	Exon	Caudate
e421244	ENSG00000112096.16	ENSG00000112096	SOD2	-0.020230176397257	2.71254693977861	-0.322743991711793	0.747063259319688	0.964087797647724	Exon	Caudate
e80979	ENSG00000198771.10	ENSG00000198771	RCSD1	0.0274978730534629	-2.94894199645951	0.322742324825689	0.747064520832395	0.964087797647724	Exon	Caudate
e340307	ENSG00000081189.14	ENSG00000081189	MEF2C	-0.0282894839873762	-2.77668426419496	-0.3227413613925	0.747065249966632	0.964087797647724	Exon	Caudate
e934722	ENSG00000132589.15	ENSG00000132589	FLOT2	-0.0177024101304587	-1.97354384897492	-0.32273975219795	0.747066467818935	0.964087797647724	Exon	Caudate
e142803	ENSG00000196912.12	ENSG00000196912	ANKRD36B	-0.0458689782701916	-3.37270184654367	-0.32273615367476	0.747069191214592	0.964087797647724	Exon	Caudate
e364881	ENSG00000134516.15	ENSG00000134516	DOCK2	-0.0265254137131594	-2.67513555222213	-0.322727133180801	0.747076018021841	0.964087797647724	Exon	Caudate
e936677	ENSG00000176390.11	ENSG00000176390	CRLF3	-0.0115328003017721	-0.925415781366288	-0.32272062302649	0.747080944989309	0.964087797647724	Exon	Caudate
e1117449	ENSG00000099968.17	ENSG00000099968	BCL2L13	0.0107993963539932	-0.352907551283801	0.322718839764586	0.747082294586378	0.964087797647724	Exon	Caudate
e186054	ENSG00000115556.13	ENSG00000115556	PLCD4	-0.0265513625110123	-3.5300279825285	-0.322717468474895	0.747083332397754	0.964087797647724	Exon	Caudate
e685945	ENSG00000111704.10	ENSG00000111704	NANOG	0.0361880608879387	-3.4583839518015	0.322710647430486	0.747088494667195	0.964087797647724	Exon	Caudate
e1039642	ENSG00000178904.18	ENSG00000178904	DPY19L3	-0.0099794720611736	2.42739501134023	-0.322703598579529	0.747093829356039	0.964087797647724	Exon	Caudate
e728042	ENSG00000185046.18	ENSG00000185046	ANKS1B	0.0157103110510622	-0.727889355821234	0.322702168489894	0.747094911673389	0.964087797647724	Exon	Caudate
e827641	ENSG00000261771.5	ENSG00000261771	DYX1C1-CCPG1	0.017213581736653	-1.79752643801548	0.322699617013183	0.747096842677726	0.964087797647724	Exon	Caudate
e960735	ENSG00000108960.7	ENSG00000108960	MMD	-0.0146684288708589	1.55752538694085	-0.322692315006753	0.747102368978829	0.964087797647724	Exon	Caudate
e906655	ENSG00000131149.18	ENSG00000131149	GSE1	0.0151241308209289	-1.24324390682206	0.322691048814078	0.747103327259507	0.964087797647724	Exon	Caudate
e913090	ENSG00000167721.10	ENSG00000167721	TSR1	-0.0111531935060887	-0.990171574165653	-0.322689996601262	0.747104123596121	0.964087797647724	Exon	Caudate
e54033	ENSG00000197780.9	ENSG00000197780	TAF13	0.0197829873966067	0.0656926500491673	0.322684155297111	0.747108544421918	0.964087797647724	Exon	Caudate
e654935	ENSG00000214517.9	ENSG00000214517	PPME1	0.0118328321524905	-0.100999048992315	0.322683754632064	0.747108847654229	0.964087797647724	Exon	Caudate
e997462	ENSG00000167210.16	ENSG00000167210	LOXHD1	0.0247122883431582	-1.712261444409	0.322682670924308	0.747109667828812	0.964087797647724	Exon	Caudate
e551668	ENSG00000119522.16	ENSG00000119522	DENND1A	-0.0111490002262	-0.641787966234074	-0.32267903361891	0.747112420626043	0.964087797647724	Exon	Caudate
e827506	ENSG00000069943.9	ENSG00000069943	PIGB	-0.0158496112405231	-2.01997211886184	-0.32266813374619	0.747120669922352	0.964087797647724	Exon	Caudate
e414681	ENSG00000135541.20	ENSG00000135541	AHI1	0.0120082346363483	-0.560550019350723	0.322667062577543	0.747121480611146	0.964087797647724	Exon	Caudate
e332711	ENSG00000112851.14	ENSG00000112851	ERBIN	0.020845389558304	-0.276905490539684	0.322666862991284	0.747121631663342	0.964087797647724	Exon	Caudate
e29118	ENSG00000187801.14	ENSG00000187801	ZFP69B	0.0213532326036159	-2.12458602044283	0.322666249251405	0.74712209615809	0.964087797647724	Exon	Caudate
e360162	ENSG00000070614.14	ENSG00000070614	NDST1	-0.0084762598106105	4.92786495874215	-0.322664090576261	0.747123729901878	0.964087797647724	Exon	Caudate
e1032451	ENSG00000099331.13	ENSG00000099331	MYO9B	0.0205796139799295	-0.597145441284735	0.322659254080418	0.747127390297007	0.964087797647724	Exon	Caudate
e218168	ENSG00000163832.15	ENSG00000163832	ELP6	0.0238391405597539	-3.32319128077752	0.322656807223907	0.747129242148531	0.964087797647724	Exon	Caudate
e181845	ENSG00000178385.14	ENSG00000178385	PLEKHM3	0.013387588530234	-1.45493674947538	0.322654037471385	0.747131338378831	0.964087797647724	Exon	Caudate
e470438	ENSG00000106484.14	ENSG00000106484	MEST	-0.0154634557922749	0.400132243202546	-0.322652508998541	0.747132495172908	0.964087797647724	Exon	Caudate
e910485	ENSG00000003249.13	ENSG00000003249	DBNDD1	0.0170965246924711	-1.42001615991696	0.322647493094088	0.747136291363812	0.964087797647724	Exon	Caudate
e380758	ENSG00000204580.12	ENSG00000204580	DDR1	-0.0184597615077907	0.566601928869729	-0.322644600760535	0.747138480373684	0.964087797647724	Exon	Caudate
e1160710	ENSG00000131269.15	ENSG00000131269	ABCB7	0.0106697974522091	-0.644468337786751	0.322639840792629	0.747142082872994	0.964087797647724	Exon	Caudate
e393682	ENSG00000204052.4	ENSG00000204052	LRRC73	0.021204708477377	-1.69540142695431	0.322638102488716	0.7471433984796	0.964087797647724	Exon	Caudate
e1013860	ENSG00000127663.14	ENSG00000127663	KDM4B	-0.0173266816120409	-2.00809911052398	-0.322634969112253	0.747145769925695	0.964087797647724	Exon	Caudate
e1170252	ENSG00000101928.12	ENSG00000101928	MOSPD1	0.0114882482721209	0.390279963093116	0.322633301968204	0.747147031678107	0.964087797647724	Exon	Caudate
e257956	ENSG00000174891.12	ENSG00000174891	RSRC1	-0.0115684999500855	-0.187920143699606	-0.322631772316681	0.747148189372008	0.964087797647724	Exon	Caudate
e66885	ENSG00000143390.17	ENSG00000143390	RFX5	0.0136871290985332	-1.4731049166499	0.322631145794921	0.747148663545806	0.964087797647724	Exon	Caudate
e646850	ENSG00000174483.19	ENSG00000174483	BBS1	0.0119998405580499	-0.849001917955677	0.322629462467046	0.747149937548278	0.964087797647724	Exon	Caudate
e646859	ENSG00000174483.19	ENSG00000174483	BBS1	0.0119998405580499	-0.849001917955677	0.322629462467046	0.747149937548278	0.964087797647724	Exon	Caudate
e646865	ENSG00000174483.19	ENSG00000174483	BBS1	0.0119998405580499	-0.849001917955677	0.322629462467046	0.747149937548278	0.964087797647724	Exon	Caudate
e345859	ENSG00000172869.14	ENSG00000172869	DMXL1	0.009164812721365	0.583217497144109	0.322623054170579	0.747154787581561	0.964087797647724	Exon	Caudate
e501942	ENSG00000104218.14	ENSG00000104218	CSPP1	0.0312342102898095	-3.89849748163222	0.322620384871443	0.747156807807797	0.964087797647724	Exon	Caudate
e511762	ENSG00000154188.9	ENSG00000154188	ANGPT1	-0.0496098206843689	-3.06390600622616	-0.322615528211601	0.747160483515566	0.964087797647724	Exon	Caudate
e846605	ENSG00000277578.1	ENSG00000277578		-0.0181405538822736	-2.25648109520312	-0.32261420044367	0.74716148842263	0.964087797647724	Exon	Caudate
e695201	ENSG00000013573.16	ENSG00000013573	DDX11	0.0401180412719491	-2.54209875205875	0.322613591715563	0.747161949132179	0.964087797647724	Exon	Caudate
e401813	ENSG00000005700.14	ENSG00000005700	IBTK	0.007978813657253	1.22259461264806	0.32261164149949	0.747163425133584	0.964087797647724	Exon	Caudate
e261774	ENSG00000114346.13	ENSG00000114346	ECT2	-0.0155415524049105	-1.98683085726973	-0.322607928650321	0.747166235168678	0.964087797647724	Exon	Caudate
e244552	ENSG00000065534.18	ENSG00000065534	MYLK	0.0567284646751047	-2.83032662519642	0.322605275780689	0.747168242970261	0.964087797647724	Exon	Caudate
e349470	ENSG00000072682.18	ENSG00000072682	P4HA2	0.0251887723788263	-2.34979408451191	0.322600115118775	0.747172148777815	0.964089400089606	Exon	Caudate
e620146	ENSG00000148925.10	ENSG00000148925	BTBD10	0.0196964003537572	0.0718199654528898	0.322594555278958	0.74717635670741	0.964091392352069	Exon	Caudate
e379039	ENSG00000204681.10	ENSG00000204681	GABBR1	-0.0223163463163912	-2.06654127989649	-0.322588058750024	0.74718127357382	0.96409429934748	Exon	Caudate
e1110439	ENSG00000185658.13	ENSG00000185658	BRWD1	0.013918338428568	-1.11681769089998	0.322583948595817	0.74718438432943	0.96409487589047	Exon	Caudate
e879505	ENSG00000254634.4	ENSG00000254634	SMG1P6	-0.0139323408534585	0.108617594208174	-0.322571715148131	0.747193643195309	0.964103385331321	Exon	Caudate
e619897	ENSG00000187079.15	ENSG00000187079	TEAD1	0.0126693094770538	-0.260658907079657	0.322564932348276	0.747198776762627	0.964106571860897	Exon	Caudate
e885462	ENSG00000102893.15	ENSG00000102893	PHKB	0.0225013867283702	-2.87131121762309	0.322561396909765	0.747201452566461	0.964106587140026	Exon	Caudate
e623722	ENSG00000165973.18	ENSG00000165973	NELL1	0.0227417583134676	-2.76333989649007	0.322554034790041	0.747207024611579	0.964109829681847	Exon	Caudate
e320160	ENSG00000188818.12	ENSG00000188818	ZDHHC11	0.0406897618540906	-3.22504601100155	0.322551036948054	0.747209293542187	0.964109829681847	Exon	Caudate
e1169822	ENSG00000076770.14	ENSG00000076770	MBNL3	0.0321826627462571	-3.56133343638054	0.322546655650718	0.747212609551346	0.964110670990912	Exon	Caudate
e835151	ENSG00000140350.15	ENSG00000140350	ANP32A	0.0130489597881899	1.54453130184093	0.322539912735167	0.74721771297351	0.964113818542275	Exon	Caudate
e628616	ENSG00000121671.11	ENSG00000121671	CRY2	-0.0097289154788265	4.4069857036358	-0.322534656870709	0.747221690918509	0.964115513905112	Exon	Caudate
e670400	ENSG00000095139.13	ENSG00000095139	ARCN1	-0.0061525803257663	4.01124022875735	-0.322527561105175	0.747227061418756	0.964115603494159	Exon	Caudate
e304133	ENSG00000170522.9	ENSG00000170522	ELOVL6	0.015716508864371	-1.56320506352955	0.322527525552285	0.747227088327343	0.964115603494159	Exon	Caudate
e461633	ENSG00000105821.14	ENSG00000105821	DNAJC2	0.0114657323997514	-0.820964230549369	0.322513237793384	0.747237902196324	0.964123253450965	Exon	Caudate
e1040282	ENSG00000124299.13	ENSG00000124299	PEPD	-0.0100254454773279	0.347802527653227	-0.322510714740609	0.747239811805553	0.964123253450965	Exon	Caudate
e157167	ENSG00000204406.12	ENSG00000204406	MBD5	-0.0095408484514548	-0.364930437407915	-0.322509132476079	0.747241009366297	0.964123253450965	Exon	Caudate
e933219	ENSG00000109079.9	ENSG00000109079	TNFAIP1	-0.0097697067177695	-0.356662328839355	-0.322485021461676	0.74725925822651	0.964140077831031	Exon	Caudate
e401755	ENSG00000083123.14	ENSG00000083123	BCKDHB	-0.0131753419908728	-0.455102782621104	-0.32248486431775	0.747259377164218	0.964140077831031	Exon	Caudate
e447066	ENSG00000277053.4	ENSG00000277053	GTF2IP1	0.014805114922816	0.176156832450991	0.322478373834468	0.7472642896292	0.964142978797834	Exon	Caudate
e962997	ENSG00000108406.9	ENSG00000108406	DHX40	-0.0113572693222141	0.337741622447914	-0.322474780370146	0.747267009426117	0.964143050707409	Exon	Caudate
e925651	ENSG00000109099.13	ENSG00000109099	PMP22	0.0177022265601075	2.84565307997038	0.322459893270387	0.747278277106916	0.964154151276052	Exon	Caudate
e138731	ENSG00000115525.16	ENSG00000115525	ST3GAL5	0.0179453054606041	-1.58988764789192	0.322450935297294	0.747285057203242	0.964154750847525	Exon	Caudate
e856559	ENSG00000103227.18	ENSG00000103227	LMF1	0.0262037389421172	-3.29918625869195	0.32244799250242	0.747287284545396	0.964154750847525	Exon	Caudate
e622796	ENSG00000151116.16	ENSG00000151116	UEVLD	-0.0106899342093042	2.21878618904445	-0.322447288172936	0.747287817638507	0.964154750847525	Exon	Caudate
e1110223	ENSG00000157557.11	ENSG00000157557	ETS2	-0.0190228321132971	-0.477900837017626	-0.322442903202291	0.747291136539133	0.964154750847525	Exon	Caudate
e315723	ENSG00000109576.13	ENSG00000109576	AADAT	0.0146491049971093	-1.46654039542022	0.322441680092999	0.74729206228806	0.964154750847525	Exon	Caudate
e353780	ENSG00000280987.3	ENSG00000280987		-0.0226643347818153	-2.54869244560863	-0.322433514413095	0.747298242750375	0.964157396243604	Exon	Caudate
e770001	ENSG00000100461.17	ENSG00000100461	RBM23	0.0085158571874374	0.497321259214792	0.322431931445393	0.747299440873221	0.964157396243604	Exon	Caudate
e735741	ENSG00000089022.13	ENSG00000089022	MAPKAPK5	0.0121621628895228	-1.07971414961631	0.322422982933835	0.747306213869511	0.964162697473416	Exon	Caudate
e800648	ENSG00000197249.13	ENSG00000197249	SERPINA1	0.0450212235856825	-3.57953621896468	0.322410225469114	0.747315869840085	0.964170371748252	Exon	Caudate
e622498	ENSG00000134333.13	ENSG00000134333	LDHA	0.0130487857354647	3.37025167048013	0.322408084460806	0.74731749034725	0.964170371748252	Exon	Caudate
e38388	ENSG00000162385.10	ENSG00000162385	MAGOH	-0.0088238833308082	0.272411165505834	-0.322399797595182	0.747323762601167	0.964175026832105	Exon	Caudate
e119284	ENSG00000162949.16	ENSG00000162949	CAPN13	0.0372661363339957	-3.45843092276557	0.322389320552042	0.747331692604752	0.964181820654759	Exon	Caudate
e189312	ENSG00000116106.11	ENSG00000116106	EPHA4	0.0173063817202502	0.10697264877028	0.322383024618489	0.747336457967485	0.964184466788321	Exon	Caudate
e934528	ENSG00000076604.14	ENSG00000076604	TRAF4	0.0201865512182825	-1.87529900386195	0.322372698992677	0.747344273406479	0.964184466788321	Exon	Caudate
e711128	ENSG00000065357.19	ENSG00000065357	DGKA	0.0237441255161846	-2.64461228859693	0.322371298479403	0.747345333453297	0.964184466788321	Exon	Caudate
e111762	ENSG00000145063.14	ENSG00000145063		0.0363127624467581	-3.59442985007177	0.322366753089227	0.747348773856977	0.964184466788321	Exon	Caudate
e410321	ENSG00000146352.12	ENSG00000146352	CLVS2	0.0163167188184321	1.70224348347201	0.322365209989382	0.747349941829671	0.964184466788321	Exon	Caudate
e1010671	ENSG00000172009.14	ENSG00000172009	THOP1	0.0141750458759355	-0.220075794062438	0.322357854584853	0.747355509145369	0.964184466788321	Exon	Caudate
e1068976	ENSG00000197608.11	ENSG00000197608	ZNF841	0.0089715990997068	1.78913396432919	0.322356967756902	0.747356180387547	0.964184466788321	Exon	Caudate
e995978	ENSG00000134779.14	ENSG00000134779	TPGS2	0.0090001481287053	0.750852678354922	0.32235552260743	0.747357274225017	0.964184466788321	Exon	Caudate
e586649	ENSG00000182180.13	ENSG00000182180	MRPS16	0.021324500421185	-2.64955021429366	0.322351576213158	0.747360261263917	0.964184466788321	Exon	Caudate
e863398	ENSG00000005339.14	ENSG00000005339	CREBBP	-0.0116630418526598	0.185483030536583	-0.322350925825931	0.74736075354453	0.964184466788321	Exon	Caudate
e175867	ENSG00000118997.13	ENSG00000118997	DNAH7	-0.0213059329355771	-1.75400891468024	-0.322347892397927	0.747363049559307	0.964184466788321	Exon	Caudate
e330022	ENSG00000177058.11	ENSG00000177058	SLC38A9	-0.0123700714068231	-1.48393119031779	-0.322336982088414	0.747371307638375	0.964191238780732	Exon	Caudate
e763127	ENSG00000134901.12	ENSG00000134901	KDELC1	0.0266349786604408	-3.41568814568896	0.32233391771123	0.747373627089182	0.964191238780732	Exon	Caudate
e30134	ENSG00000171960.10	ENSG00000171960	PPIH	0.0129859943349387	-1.29885158884926	0.322312571402657	0.747389784339062	0.964191713445024	Exon	Caudate
e941245	ENSG00000276234.4	ENSG00000276234	TADA2A	-0.0245573447767096	-3.33418753162513	-0.322302006358925	0.747397781175184	0.964191713445024	Exon	Caudate
e1015687	ENSG00000125648.14	ENSG00000125648	SLC25A23	0.0151310002028578	2.93181398906916	0.322298700908506	0.747400283124556	0.964191713445024	Exon	Caudate
e1168751	ENSG00000102038.15	ENSG00000102038	SMARCA1	-0.0121032933362407	-0.238429595599828	-0.322295420971601	0.747402765764974	0.964191713445024	Exon	Caudate
e1168776	ENSG00000102038.15	ENSG00000102038	SMARCA1	-0.0121032933362407	-0.238429595599828	-0.322295420971601	0.747402765764974	0.964191713445024	Exon	Caudate
e618157	ENSG00000166478.9	ENSG00000166478	ZNF143	0.0116455309937785	-0.724198877116158	0.322290904518845	0.747406184349722	0.964191713445024	Exon	Caudate
e931133	ENSG00000072210.18	ENSG00000072210	ALDH3A2	0.0097830152079245	4.21191967620452	0.322285568050974	0.747410223625165	0.964191713445024	Exon	Caudate
e309934	ENSG00000164161.9	ENSG00000164161	HHIP	0.0225192547064636	0.78100348089595	0.322284255644125	0.747411217012284	0.964191713445024	Exon	Caudate
e25285	ENSG00000116560.10	ENSG00000116560	SFPQ	0.009640712542709	1.17714252190663	0.322281729714605	0.747413128940287	0.964191713445024	Exon	Caudate
e522913	ENSG00000071894.15	ENSG00000071894	CPSF1	0.0141983431284751	-1.61610604500867	0.322280213674684	0.747414276462832	0.964191713445024	Exon	Caudate
e1015452	ENSG00000125656.8	ENSG00000125656	CLPP	-0.0265289904480785	-3.2915630959808	-0.322277172349692	0.747416578507466	0.964191713445024	Exon	Caudate
e170248	ENSG00000155657.25	ENSG00000155657	TTN	-0.0353741049262329	-3.01304118267202	-0.322275499692505	0.747417844578814	0.964191713445024	Exon	Caudate
e172756	ENSG00000138434.16	ENSG00000138434	SSFA2	-0.0136147494527115	2.78771654538187	-0.322273340696461	0.747419478771847	0.964191713445024	Exon	Caudate
e276302	ENSG00000109685.17	ENSG00000109685	WHSC1	-0.0116811425892077	-0.972292172890606	-0.322273312051431	0.747419500453928	0.964191713445024	Exon	Caudate
e840360	ENSG00000178761.14	ENSG00000178761	FAM219B	0.0268087685883535	-3.55718316086344	0.32227295573193	0.747419770160346	0.964191713445024	Exon	Caudate
e725006	ENSG00000139323.13	ENSG00000139323	POC1B	-0.0210309807762109	-0.917888706412617	-0.322270920868599	0.747421310395751	0.964191713445024	Exon	Caudate
e84334	ENSG00000120341.18	ENSG00000120341	SEC16B	-0.0251802649410578	-2.88081949513458	-0.322270044557472	0.747421973696346	0.964191713445024	Exon	Caudate
e94021	ENSG00000174502.18	ENSG00000174502	SLC26A9	0.0296882060075795	-1.94641024372944	0.322262655028138	0.747427567013145	0.964191713445024	Exon	Caudate
e726538	ENSG00000028203.17	ENSG00000028203	VEZT	-0.0074607869419052	0.839928367325249	-0.322262215322574	0.74742789983754	0.964191713445024	Exon	Caudate
e1021822	ENSG00000129347.19	ENSG00000129347	KRI1	0.0135126174607448	-0.607322324298561	0.322257788654101	0.747431250498831	0.964191713445024	Exon	Caudate
e603356	ENSG00000151923.17	ENSG00000151923	TIAL1	-0.006852812257429	1.49345425342604	-0.322255214723053	0.74743319877685	0.964191713445024	Exon	Caudate
e892933	ENSG00000140937.13	ENSG00000140937	CDH11	-0.0169598790874875	-0.915738720079441	-0.322253807507914	0.747434263936729	0.964191713445024	Exon	Caudate
e36259	ENSG00000185104.19	ENSG00000185104	FAF1	0.0076930133545989	1.18867632263873	0.322249616069888	0.747437436554431	0.964191713445024	Exon	Caudate
e988041	ENSG00000173482.16	ENSG00000173482	PTPRM	-0.0113794263881851	1.42754168815506	-0.322248956561922	0.747437935755009	0.964191713445024	Exon	Caudate
e1125816	ENSG00000180957.17	ENSG00000180957	PITPNB	-0.0088438616338577	0.663926076602021	-0.322242283376068	0.747442986887602	0.964191994785293	Exon	Caudate
e189088	ENSG00000114923.16	ENSG00000114923	SLC4A3	0.0160022093183584	1.94245442943938	0.322241628946373	0.747443482245463	0.964191994785293	Exon	Caudate
e1037370	ENSG00000105726.16	ENSG00000105726	ATP13A1	0.0095498490935585	0.313387405531434	0.322233579835861	0.747449574872074	0.964192898019805	Exon	Caudate
e308851	ENSG00000145391.13	ENSG00000145391	SETD7	0.0094328610782269	0.72652745970946	0.322231120056708	0.74745143675996	0.964192898019805	Exon	Caudate
e686744	ENSG00000166535.19	ENSG00000166535	A2ML1	-0.0341571604117975	-3.30866611059625	-0.322230144704205	0.747452175036815	0.964192898019805	Exon	Caudate
e675869	ENSG00000150455.13	ENSG00000150455	TIRAP	0.0143381272415677	-1.30494952213564	0.322216940094623	0.747462170069307	0.964202354558902	Exon	Caudate
e998287	ENSG00000141627.13	ENSG00000141627	DYM	0.0103169083822611	-0.702871400507643	0.322208803399803	0.74746832904045	0.964206862651457	Exon	Caudate
e447460	ENSG00000127946.16	ENSG00000127946	HIP1	0.0188740084667299	-1.02132408883244	0.322202872498858	0.747472818373227	0.964209216947	Exon	Caudate
e297064	ENSG00000163624.5	ENSG00000163624	CDS1	-0.0151858574467497	-0.165523000336498	-0.322195095779783	0.747478704891555	0.964213373531277	Exon	Caudate
e497039	ENSG00000176209.11	ENSG00000176209	SMIM19	0.0103540617238844	0.385695441002946	0.322187914614728	0.747484140623694	0.96421579114075	Exon	Caudate
e136125	ENSG00000135637.13	ENSG00000135637	CCDC142	0.0185844090664627	-2.60002330474592	0.322185580257241	0.747485907601812	0.96421579114075	Exon	Caudate
e43302	ENSG00000152760.9	ENSG00000152760	TCTEX1D1	-0.0420201369917374	-1.65202967551947	-0.322176378819533	0.747492872588733	0.964221338817478	Exon	Caudate
e819043	ENSG00000214013.9	ENSG00000214013	GANC	-0.0241474238705264	-2.86703509581564	-0.322167807203821	0.747499360853344	0.964223547090356	Exon	Caudate
e667689	ENSG00000076053.10	ENSG00000076053	RBM7	-0.0091913372274305	2.06720013115382	-0.322166967893271	0.747499996168481	0.964223547090356	Exon	Caudate
e898715	ENSG00000141076.17	ENSG00000141076	UTP4	0.0131774159854634	-0.582442156234443	0.322163557896374	0.747502577363408	0.964223547090356	Exon	Caudate
e603193	ENSG00000119979.16	ENSG00000119979	FAM45A	0.0118402948878472	0.493742700984766	0.322150627023239	0.747512365405214	0.964228608628651	Exon	Caudate
e1123418	ENSG00000133460.19	ENSG00000133460	SLC2A11	0.0160686840531094	-1.486319609584	0.322147831512481	0.747514481476213	0.964228608628651	Exon	Caudate
e554167	ENSG00000136877.14	ENSG00000136877	FPGS	-0.0128276139265241	-0.545564234976067	-0.322143468232716	0.747517784278902	0.964228608628651	Exon	Caudate
e406803	ENSG00000183137.14	ENSG00000183137	CEP57L1	0.0096100805788856	0.10030501001995	0.322141970662558	0.747518917871907	0.964228608628651	Exon	Caudate
e551139	ENSG00000095303.14	ENSG00000095303	PTGS1	-0.0267784920616857	-2.7034815873497	-0.322140545303124	0.747519996805164	0.964228608628651	Exon	Caudate
e215166	ENSG00000114857.17	ENSG00000114857	NKTR	-0.0117803486839065	0.0079361112149933	-0.322133270116041	0.747525503803701	0.964228608628651	Exon	Caudate
e390408	ENSG00000183826.16	ENSG00000183826	BTBD9	0.0125791721978701	4.95075214709951	0.322128662714328	0.747528991412043	0.964228608628651	Exon	Caudate
e944106	ENSG00000108344.14	ENSG00000108344	PSMD3	-0.0070363544373153	1.47883087590555	-0.322127238143457	0.747530069753026	0.964228608628651	Exon	Caudate
e321656	ENSG00000124279.11	ENSG00000124279	FASTKD3	0.014381997264644	-1.8137621326326	0.322124308299489	0.747532287524784	0.964228608628651	Exon	Caudate
e522567	ENSG00000185122.10	ENSG00000185122	HSF1	-0.0128519375369568	-0.293592031015993	-0.322123176496815	0.747533144253565	0.964228608628651	Exon	Caudate
e938389	ENSG00000176658.16	ENSG00000176658	MYO1D	-0.022685993737135	-0.903853550536747	-0.32209442796503	0.747554905832656	0.964235337127308	Exon	Caudate
e802854	ENSG00000183092.16	ENSG00000183092	BEGAIN	0.0177317153091086	-0.608468830277001	0.322091472444482	0.74755714306424	0.964235337127308	Exon	Caudate
e976170	ENSG00000129646.14	ENSG00000129646	QRICH2	0.0271640048308806	-3.42868785411647	0.322086655157256	0.747560789596376	0.964235337127308	Exon	Caudate
e244714	ENSG00000175455.14	ENSG00000175455	CCDC14	0.0152986679942637	-2.04296720907781	0.322083779975529	0.747562966019556	0.964235337127308	Exon	Caudate
e55514	ENSG00000162775.14	ENSG00000162775	RBM15	0.0098258038203264	0.0443652258425655	0.322078739356255	0.747566781616512	0.964235337127308	Exon	Caudate
e358007	ENSG00000113657.12	ENSG00000113657	DPYSL3	0.0174635180571089	0.849736889236669	0.322078702383901	0.747566809603493	0.964235337127308	Exon	Caudate
e609345	ENSG00000099849.14	ENSG00000099849	RASSF7	-0.0262161695918072	-2.78565552184201	-0.322075995388091	0.747568858720368	0.964235337127308	Exon	Caudate
e1028004	ENSG00000037757.13	ENSG00000037757	MRI1	0.0349029681431542	-3.38060108347704	0.322068872030932	0.74757425090253	0.964235337127308	Exon	Caudate
e370750	ENSG00000161013.16	ENSG00000161013	MGAT4B	-0.0121519708355921	-0.777611932870948	-0.322068738102524	0.747574352282708	0.964235337127308	Exon	Caudate
e64837	ENSG00000023902.13	ENSG00000023902	PLEKHO1	-0.0238931771631676	-3.1576434370029	-0.322067728186361	0.747575116762037	0.964235337127308	Exon	Caudate
e444032	ENSG00000185274.11	ENSG00000185274	WBSCR17	0.0216460590570909	0.857469999191589	0.3220651249706	0.747577087327389	0.964235337127308	Exon	Caudate
e676322	ENSG00000151702.16	ENSG00000151702	FLI1	-0.0165078640018048	-1.1758643739356	-0.322063820080523	0.747578075095224	0.964235337127308	Exon	Caudate
e51901	ENSG00000137996.12	ENSG00000137996	RTCA	0.0114908350881203	-0.486698471536552	0.322061003924187	0.747580206853712	0.964235337127308	Exon	Caudate
e1070085	ENSG00000197937.12	ENSG00000197937	ZNF347	0.0141052576759068	-1.09691044989764	0.322055335350404	0.7475844978253	0.964235337127308	Exon	Caudate
e755665	ENSG00000102468.10	ENSG00000102468	HTR2A	0.0317023260750872	-2.45140203583977	0.322053242969026	0.747586081708766	0.964235337127308	Exon	Caudate
e713491	ENSG00000076108.11	ENSG00000076108	BAZ2A	0.0119956448564208	-0.0706922928100284	0.322044406990909	0.747592770348073	0.964235337127308	Exon	Caudate
e665105	ENSG00000137710.14	ENSG00000137710	RDX	0.0147066012237703	1.48271005149931	0.322043958007369	0.747593110219156	0.964235337127308	Exon	Caudate
e943909	ENSG00000073605.18	ENSG00000073605	GSDMB	-0.0273460259682765	-3.58900538647522	-0.322041760242769	0.747594773881379	0.964235337127308	Exon	Caudate
e928865	ENSG00000131899.10	ENSG00000131899	LLGL1	-0.017968408517517	0.839746800455245	-0.322023671540173	0.747608466698938	0.964235337127308	Exon	Caudate
e4765	ENSG00000142611.16	ENSG00000142611	PRDM16	0.0278278019443923	-3.42665992496566	0.322022795488898	0.747609129855786	0.964235337127308	Exon	Caudate
e104937	ENSG00000143669.13	ENSG00000143669	LYST	0.0110109222375407	-0.364971960787448	0.322022153912117	0.747609615519299	0.964235337127308	Exon	Caudate
e168283	ENSG00000115935.17	ENSG00000115935	WIPF1	-0.0229646189361598	-2.12207829796719	-0.322016775409538	0.747613686964951	0.964235337127308	Exon	Caudate
e950506	ENSG00000168591.15	ENSG00000168591	TMUB2	-0.0141803723818585	-1.67269985901775	-0.322016733230875	0.747613718893593	0.964235337127308	Exon	Caudate
e566581	ENSG00000225140.1	ENSG00000225140		-0.0258081231730197	1.28227642789567	-0.322012510734726	0.747616915264742	0.964235337127308	Exon	Caudate
e783995	ENSG00000139971.15	ENSG00000139971	C14orf37	0.0110026942444471	0.65346940922896	0.322012406899839	0.747616993866369	0.964235337127308	Exon	Caudate
e597895	ENSG00000198408.13	ENSG00000198408	MGEA5	-0.0091973748158386	3.47939164816217	-0.322008965221923	0.74761959917223	0.964235337127308	Exon	Caudate
e406761	ENSG00000080546.13	ENSG00000080546	SESN1	0.011162812344631	0.509023943336419	0.32200570434967	0.747622067613203	0.964235337127308	Exon	Caudate
e1087142	ENSG00000101421.3	ENSG00000101421	CHMP4B	0.0062081474423573	2.0013186379727	0.322003963042867	0.747623385762518	0.964235337127308	Exon	Caudate
e940518	ENSG00000278259.4	ENSG00000278259	MYO19	0.0216448449228624	-2.85153802612706	0.321999649470932	0.747626651090281	0.964235337127308	Exon	Caudate
e322887	ENSG00000261360.1	ENSG00000261360		0.0216969686721937	-1.58869784729965	0.321998048443226	0.747627863052268	0.964235337127308	Exon	Caudate
e454184	ENSG00000005981.12	ENSG00000005981	ASB4	0.0273259684155909	-2.64903664466492	0.321994414600086	0.747630613837561	0.964235337127308	Exon	Caudate
e588556	ENSG00000237149.5	ENSG00000237149	ZNF503-AS2	0.0183771773194609	-0.603596682163234	0.321993027113459	0.747631664152821	0.964235337127308	Exon	Caudate
e345346	ENSG00000145782.12	ENSG00000145782	ATG12	0.0089192072568241	0.954979885476115	0.321991183199294	0.747633059980468	0.964235337127308	Exon	Caudate
e628628	ENSG00000121671.11	ENSG00000121671	CRY2	-0.0097123772487669	4.40701173712726	-0.321990988286624	0.747633207527783	0.964235337127308	Exon	Caudate
e840794	ENSG00000140398.13	ENSG00000140398	NEIL1	-0.017177082333853	-2.10121920711145	-0.321987936191139	0.747635517940587	0.964235337127308	Exon	Caudate
e498305	ENSG00000147481.14	ENSG00000147481	SNTG1	0.020621485372265	-0.960204585345732	0.321983187651558	0.747639112553046	0.964235337127308	Exon	Caudate
e995583	ENSG00000134759.13	ENSG00000134759	ELP2	-0.0225589258429535	-3.02044033856821	-0.321979188821476	0.74764213964474	0.964235337127308	Exon	Caudate
e574478	ENSG00000229605.5	ENSG00000229605		-0.050272762846402	-4.06416652264519	-0.321978136964096	0.747642935895461	0.964235337127308	Exon	Caudate
e534580	ENSG00000273036.2	ENSG00000273036	FAM95C	0.0198637609447308	-1.73612764696789	0.321975312789408	0.747645073782762	0.964235337127308	Exon	Caudate
e423936	ENSG00000184465.15	ENSG00000184465	WDR27	0.0169821088355013	-1.52621641349044	0.321963468072162	0.747654040200683	0.964235337127308	Exon	Caudate
e1171017	ENSG00000129680.15	ENSG00000129680	MAP7D3	-0.029061929092655	-3.70000223943518	-0.32195698027037	0.747658951463073	0.964235337127308	Exon	Caudate
e407139	ENSG00000185250.15	ENSG00000185250	PPIL6	0.017113778605167	-0.992886477123252	0.321955836764422	0.747659817097513	0.964235337127308	Exon	Caudate
e138435	ENSG00000168883.19	ENSG00000168883	USP39	-0.0071320163392627	1.21499316504134	-0.32195501119983	0.747660442050423	0.964235337127308	Exon	Caudate
e559423	ENSG00000160563.13	ENSG00000160563	MED27	-0.0158086109660732	-1.96389566705136	-0.32194790040942	0.747665824930085	0.964235337127308	Exon	Caudate
e854016	ENSG00000167930.15	ENSG00000167930	FAM234A	-0.0133776773601474	0.435972784446911	-0.321944517543062	0.747668385769641	0.964235337127308	Exon	Caudate
e789629	ENSG00000100626.16	ENSG00000100626	GALNT16	-0.0152327759759858	-0.334563411705601	-0.321944264703363	0.747668577170132	0.964235337127308	Exon	Caudate
e836237	ENSG00000166173.10	ENSG00000166173	LARP6	0.0160613955478558	0.132540496686461	0.321942235867797	0.747670113005952	0.964235337127308	Exon	Caudate
e1090415	ENSG00000101353.14	ENSG00000101353	MROH8	-0.0287582439841764	-3.5851378774026	-0.321937430821643	0.747673750447183	0.964235337127308	Exon	Caudate
e1090464	ENSG00000101353.14	ENSG00000101353	MROH8	-0.0287582439841764	-3.5851378774026	-0.321937430821643	0.747673750447183	0.964235337127308	Exon	Caudate
e1090467	ENSG00000101353.14	ENSG00000101353	MROH8	-0.0287582439841764	-3.5851378774026	-0.321937430821643	0.747673750447183	0.964235337127308	Exon	Caudate
e145951	ENSG00000135953.10	ENSG00000135953	MFSD9	0.0114532925489924	0.0736144862747784	0.321936783009058	0.747674240844612	0.964235337127308	Exon	Caudate
e658392	ENSG00000137494.13	ENSG00000137494	ANKRD42	0.0163858530819609	-1.88974047168276	0.321931909446527	0.747677930159577	0.964236659006157	Exon	Caudate
e9241	ENSG00000120942.13	ENSG00000120942	UBIAD1	0.0129250786419662	-1.32139241911929	0.32192439236253	0.747683620646924	0.96423900417729	Exon	Caudate
e666578	ENSG00000247416.2	ENSG00000247416		0.0185767312622649	-1.67463721433109	0.321922468161928	0.747685077283016	0.96423900417729	Exon	Caudate
e1073891	ENSG00000160469.16	ENSG00000160469	BRSK1	0.0131869041661072	2.16055348904617	0.321917502098121	0.747688836639401	0.96424003951316	Exon	Caudate
e193200	ENSG00000204120.14	ENSG00000204120	GIGYF2	0.0292924249352463	-3.73599438647442	0.321910808295131	0.747693903919912	0.96424003951316	Exon	Caudate
e482051	ENSG00000036448.9	ENSG00000036448	MYOM2	0.0220423957127573	-1.71107252258702	0.321909753248435	0.747694702602552	0.96424003951316	Exon	Caudate
e174224	ENSG00000115368.9	ENSG00000115368	WDR75	0.0170101700547225	-1.78845429697884	0.3219002904232	0.747701866083652	0.96424003951316	Exon	Caudate
e174246	ENSG00000115368.9	ENSG00000115368	WDR75	0.0170101700547225	-1.78845429697884	0.3219002904232	0.747701866083652	0.96424003951316	Exon	Caudate
e174251	ENSG00000115368.9	ENSG00000115368	WDR75	0.0170101700547225	-1.78845429697884	0.3219002904232	0.747701866083652	0.96424003951316	Exon	Caudate
e560705	ENSG00000160325.14	ENSG00000160325	CACFD1	-0.033045301036977	-3.59459753722286	-0.321893653473687	0.747706890353328	0.96424308289095	Exon	Caudate
e585095	ENSG00000042286.14	ENSG00000042286	AIFM2	-0.0142082223625903	-0.975360060444838	-0.321884968497671	0.747713465025834	0.964246720436541	Exon	Caudate
e186651	ENSG00000135929.8	ENSG00000135929	CYP27A1	0.0155659993645672	0.988977245509606	0.321881449742946	0.74771612878742	0.964246720436541	Exon	Caudate
e762835	ENSG00000102452.15	ENSG00000102452	NALCN	-0.01151330234198	-0.749837332451551	-0.321877499071461	0.747719119521486	0.964246720436541	Exon	Caudate
e539368	ENSG00000106829.18	ENSG00000106829	TLE4	0.0130879182568664	1.66273617774589	0.321875849304582	0.747720368427774	0.964246720436541	Exon	Caudate
e923674	ENSG00000170310.14	ENSG00000170310	STX8	0.0113691299766284	0.739116990005664	0.321869541840792	0.747725143309246	0.9642469343938	Exon	Caudate
e514903	ENSG00000147687.17	ENSG00000147687	TATDN1	0.0106935983901963	-0.20898748419358	0.321865384580224	0.747728290447403	0.9642469343938	Exon	Caudate
e393896	ENSG00000124571.17	ENSG00000124571	XPO5	-0.0099807670799662	-0.344560039884559	-0.321865071587438	0.747728527390033	0.9642469343938	Exon	Caudate
e527170	ENSG00000107186.16	ENSG00000107186	MPDZ	-0.0115161043156436	0.95878759061319	-0.321858134069142	0.747733779254684	0.964248156126094	Exon	Caudate
e817172	ENSG00000128908.15	ENSG00000128908	INO80	-0.0100503802895034	-0.748904068794721	-0.3218540801789	0.747736848150463	0.964248156126094	Exon	Caudate
e96468	ENSG00000153363.12	ENSG00000153363	LINC00467	0.0175380151180335	-0.0237007538294561	0.321853261585219	0.747737467846733	0.964248156126094	Exon	Caudate
e503907	ENSG00000091656.15	ENSG00000091656	ZFHX4	0.0122349522329858	-0.663203129986675	0.321845581873906	0.747743281591816	0.964251889645291	Exon	Caudate
e1035171	ENSG00000105655.18	ENSG00000105655	ISYNA1	0.01480443150584	-0.367375899972645	0.321836915890193	0.74774984198855	0.964251889645291	Exon	Caudate
e530088	ENSG00000122729.18	ENSG00000122729	ACO1	-0.0114249001989763	-0.624786334037154	-0.321835005024384	0.747751288570913	0.964251889645291	Exon	Caudate
e303110	ENSG00000155016.17	ENSG00000155016	CYP2U1	-0.0137341912978425	-0.816138156177938	-0.321831867603898	0.747753663693653	0.964251889645291	Exon	Caudate
e239582	ENSG00000177707.10	ENSG00000177707	NECTIN3	-0.0135268695641596	0.593447165228777	-0.32183183963573	0.747753684866418	0.964251889645291	Exon	Caudate
e388831	ENSG00000065029.14	ENSG00000065029	ZNF76	-0.0128863231664818	-1.1344665908265	-0.321827036245662	0.747757321183497	0.964253143005212	Exon	Caudate
e556021	ENSG00000136811.16	ENSG00000136811	ODF2	0.0178920894947205	-1.99688248949646	0.321809374994354	0.747770691353635	0.964257591667808	Exon	Caudate
e704827	ENSG00000050426.15	ENSG00000050426	LETMD1	0.0104394156010756	1.46002850583156	0.321805998396302	0.747773247562298	0.964257591667808	Exon	Caudate
e655620	ENSG00000255136.2	ENSG00000255136		0.0210398336496181	-1.80120342833593	0.321803722795802	0.747774970276974	0.964257591667808	Exon	Caudate
e967598	ENSG00000108854.15	ENSG00000108854	SMURF2	-0.0250061841377591	-3.06632825482205	-0.32180310732918	0.74777543620844	0.964257591667808	Exon	Caudate
e820000	ENSG00000159459.11	ENSG00000159459	UBR1	0.0074413405333915	0.811676457702668	0.32179864284848	0.747778815991626	0.964257591667808	Exon	Caudate
e619366	ENSG00000170242.17	ENSG00000170242	USP47	0.0083460619172061	1.25972595794471	0.3217878482021	0.747786987973221	0.964257591667808	Exon	Caudate
e953168	ENSG00000186868.15	ENSG00000186868	MAPT	0.0084767790952371	1.34811234856707	0.321781937623709	0.74779146253091	0.964257591667808	Exon	Caudate
e1030658	ENSG00000186204.14	ENSG00000186204	CYP4F12	-0.065811374549634	-3.23350250915463	-0.321781118396708	0.747792082721052	0.964257591667808	Exon	Caudate
e1012039	ENSG00000183617.4	ENSG00000183617	MRPL54	0.0116035000083158	0.877735400013059	0.321779334165867	0.747793433461253	0.964257591667808	Exon	Caudate
e984384	ENSG00000169660.15	ENSG00000169660	HEXDC	0.0126974084005338	-0.578189514512794	0.321778696914662	0.747793915888267	0.964257591667808	Exon	Caudate
e897085	ENSG00000124067.16	ENSG00000124067	SLC12A4	-0.0195575813429143	-1.30206526237052	-0.321768357215462	0.747801743506324	0.964257591667808	Exon	Caudate
e12969	ENSG00000074964.16	ENSG00000074964	ARHGEF10L	-0.0127518522411461	-0.496290185617506	-0.321767629907443	0.74780229411224	0.964257591667808	Exon	Caudate
e765137	ENSG00000126226.21	ENSG00000126226	PCID2	0.0127039255191628	-0.604527465059207	0.321765993460191	0.747803532979209	0.964257591667808	Exon	Caudate
e343923	ENSG00000112893.9	ENSG00000112893	MAN2A1	0.0167252852438782	2.15549016456931	0.321764340369107	0.747804784446999	0.964257591667808	Exon	Caudate
e562606	ENSG00000148384.12	ENSG00000148384	INPP5E	0.0133784894239238	-1.55259112265163	0.321763321845003	0.747805555518037	0.964257591667808	Exon	Caudate
e258935	ENSG00000113810.15	ENSG00000113810	SMC4	-0.028862551149903	-3.44308588828775	-0.321760102889574	0.747807992421584	0.964257591667808	Exon	Caudate
e1140098	ENSG00000100422.13	ENSG00000100422	CERK	-0.0093903279874292	0.25577115035569	-0.321758122445203	0.747809491714155	0.964257591667808	Exon	Caudate
e743353	ENSG00000051825.14	ENSG00000051825	MPHOSPH9	0.0120842107132031	-0.855731131816599	0.321757287130676	0.747810124088106	0.964257591667808	Exon	Caudate
e151456	ENSG00000155438.11	ENSG00000155438	NIFK	-0.0099160122568564	0.491404329132667	-0.321755609370684	0.747811394234993	0.964257591667808	Exon	Caudate
e603204	ENSG00000183605.16	ENSG00000183605	SFXN4	0.0113039460191255	-0.79168378497461	0.321746222041395	0.747818500917951	0.964257661960049	Exon	Caudate
e657109	ENSG00000149269.9	ENSG00000149269	PAK1	0.0113284384725668	1.38307166786149	0.321737618818684	0.747825014011476	0.964257661960049	Exon	Caudate
e365935	ENSG00000072786.12	ENSG00000072786	STK10	-0.0231896136698407	-3.16315617196274	-0.321736952872152	0.747825518168891	0.964257661960049	Exon	Caudate
e1007805	ENSG00000064932.15	ENSG00000064932	SBNO2	-0.0264559562382097	-2.32374423864963	-0.321733263357959	0.74782831133194	0.964257661960049	Exon	Caudate
e725900	ENSG00000258365.1	ENSG00000258365		-0.0298075080909195	-3.86003466456653	-0.321732187647158	0.747829125704189	0.964257661960049	Exon	Caudate
e529020	ENSG00000188352.12	ENSG00000188352	FOCAD	0.013840790367386	1.45627047196366	0.321726502630447	0.747833429579251	0.964257661960049	Exon	Caudate
e780728	ENSG00000100490.9	ENSG00000100490	CDKL1	0.0150926195876031	-1.83696133077542	0.32172501299124	0.747834557320606	0.964257661960049	Exon	Caudate
e301234	ENSG00000109320.11	ENSG00000109320	NFKB1	-0.0169976731130539	-1.88714155937579	-0.321722623139405	0.747836366575103	0.964257661960049	Exon	Caudate
e1088917	ENSG00000214078.12	ENSG00000214078	CPNE1	0.0109015908880206	0.192324441040272	0.321720408353586	0.747838043295859	0.964257661960049	Exon	Caudate
e376328	ENSG00000124795.14	ENSG00000124795	DEK	-0.0252530282802468	-3.06302336360783	-0.321720343299302	0.747838092545727	0.964257661960049	Exon	Caudate
e212911	ENSG00000157036.12	ENSG00000157036	EXOG	-0.0287949246140996	-3.4427303034056	-0.321712816184156	0.747843791015611	0.96426157408263	Exon	Caudate
e770175	ENSG00000100462.15	ENSG00000100462	PRMT5	0.0091328394681959	-0.366006625739872	0.321666771912174	0.74787864954485	0.964277675807206	Exon	Caudate
e107669	ENSG00000227953.6	ENSG00000227953	LINC01341	0.0181318924084312	-0.646538665273299	0.321657022740114	0.74788603037294	0.964277675807206	Exon	Caudate
e1128041	ENSG00000099995.18	ENSG00000099995	SF3A1	-0.0180733201550853	-1.30047933956949	-0.321651749781671	0.747890022393371	0.964277675807206	Exon	Caudate
e806263	ENSG00000142208.15	ENSG00000142208	AKT1	0.0104963132798049	0.454997675545775	0.321648848541296	0.7478922188503	0.964277675807206	Exon	Caudate
e688959	ENSG00000111266.8	ENSG00000111266	DUSP16	0.0103560513540968	0.470689973367714	0.32164659328421	0.747893926250767	0.964277675807206	Exon	Caudate
e707206	ENSG00000139631.18	ENSG00000139631	CSAD	-0.0144009467282329	-0.974782442102165	-0.321642814356104	0.74789678718841	0.964277675807206	Exon	Caudate
e1016284	ENSG00000125733.17	ENSG00000125733	TRIP10	0.0217378033540529	-1.47627041559439	0.321641635762291	0.747897679474794	0.964277675807206	Exon	Caudate
e956050	ENSG00000159202.17	ENSG00000159202	UBE2Z	0.0153091889705721	-1.14959481131993	0.321640254668104	0.747898725070006	0.964277675807206	Exon	Caudate
e859964	ENSG00000167971.15	ENSG00000167971	CASKIN1	-0.0171238872861718	-0.700308523765998	-0.321638517668918	0.747900040113514	0.964277675807206	Exon	Caudate
e50018	ENSG00000223745.7	ENSG00000223745	CCDC18-AS1	0.01573840276659	-1.51206184202575	0.321625210148425	0.747910114966178	0.964277675807206	Exon	Caudate
e825212	ENSG00000104043.14	ENSG00000104043	ATP8B4	0.0280707552945062	-3.21170824846958	0.321622139392916	0.747912439778753	0.964277675807206	Exon	Caudate
e254328	ENSG00000181804.14	ENSG00000181804	SLC9A9	0.0166306907089043	-0.671375546122303	0.321622048621138	0.747912508500433	0.964277675807206	Exon	Caudate
e964803	ENSG00000146872.17	ENSG00000146872	TLK2	0.009772570441254	-0.171806586464016	0.321619105722812	0.74791473651691	0.964277675807206	Exon	Caudate
e822592	ENSG00000166710.17	ENSG00000166710	B2M	0.0185479803833394	0.941634031968023	0.321618044515714	0.747915539938627	0.964277675807206	Exon	Caudate
e523807	ENSG00000147789.15	ENSG00000147789	ZNF7	-0.0117292891520791	-0.902073046745265	-0.321614870801974	0.747917942704577	0.964277675807206	Exon	Caudate
e745410	ENSG00000139370.10	ENSG00000139370	SLC15A4	-0.0163487457466651	-1.95757028271699	-0.321606897557341	0.747923979126482	0.964277675807206	Exon	Caudate
e1016372	ENSG00000125733.17	ENSG00000125733	TRIP10	0.0235808266800963	-2.18509799833561	0.321605338644746	0.747925159357244	0.964277675807206	Exon	Caudate
e26569	ENSG00000163875.15	ENSG00000163875	MEAF6	-0.008698218521374	3.00588867589602	-0.321597199093721	0.747931321706283	0.964277675807206	Exon	Caudate
e1035473	ENSG00000221983.7	ENSG00000221983	UBA52	-0.0088398295443676	3.874516657696	-0.321596849786607	0.747931586162553	0.964277675807206	Exon	Caudate
e1141790	ENSG00000100241.20	ENSG00000100241	SBF1	-0.0089083563560043	1.51609333050243	-0.321578191050719	0.747945712513301	0.964277675807206	Exon	Caudate
e688707	ENSG00000255790.5	ENSG00000255790		-0.033580573143275	-3.70760577416313	-0.321568552726056	0.747953009630135	0.964277675807206	Exon	Caudate
e38938	ENSG00000215883.10	ENSG00000215883	CYB5RL	0.0149430982147661	-1.89309633732827	0.321568296924014	0.747953203296609	0.964277675807206	Exon	Caudate
e355227	ENSG00000170458.13	ENSG00000170458	CD14	0.0328864520713351	-1.9546227451883	0.321560299141098	0.747959258386998	0.964277675807206	Exon	Caudate
e54413	ENSG00000134243.11	ENSG00000134243	SORT1	0.0134979519523781	2.03830147557451	0.321559594308024	0.74795979201413	0.964277675807206	Exon	Caudate
e25603	ENSG00000126067.11	ENSG00000126067	PSMB2	-0.0081927392015197	0.513833442040684	-0.321553182393946	0.747964646461754	0.964277675807206	Exon	Caudate
e65691	ENSG00000143437.20	ENSG00000143437	ARNT	-0.0175002453864691	-2.49012102848346	-0.321550803276411	0.747966447689545	0.964277675807206	Exon	Caudate
e169745	ENSG00000204311.12	ENSG00000204311	DFNB59	-0.0182571267114447	-2.22863134470218	-0.321548963141666	0.747967840854888	0.964277675807206	Exon	Caudate
e731341	ENSG00000136044.11	ENSG00000136044	APPL2	-0.0140406138731199	-0.89354632840869	-0.321540020274365	0.747974611508215	0.964277675807206	Exon	Caudate
e731414	ENSG00000136044.11	ENSG00000136044	APPL2	-0.0140406138731199	-0.89354632840869	-0.321540020274365	0.747974611508215	0.964277675807206	Exon	Caudate
e312120	ENSG00000121210.15	ENSG00000121210	KIAA0922	0.0207954025574638	-2.12658769372319	0.321536632677006	0.747977176266489	0.964277675807206	Exon	Caudate
e1095741	ENSG00000196562.14	ENSG00000196562	SULF2	-0.0117300164786729	-0.0187296368721358	-0.321529464399786	0.747982603395995	0.964277675807206	Exon	Caudate
e358448	ENSG00000145868.16	ENSG00000145868	FBXO38	0.0105405197263428	-0.810403030283314	0.321528428827313	0.747983387432826	0.964277675807206	Exon	Caudate
e401491	ENSG00000146247.13	ENSG00000146247	PHIP	0.0077466204428342	0.828613757051018	0.321528329026834	0.747983462992255	0.964277675807206	Exon	Caudate
e725858	ENSG00000136040.8	ENSG00000136040	PLXNC1	0.0151810408312435	-1.45734640377207	0.321523207252781	0.747987340715654	0.964277675807206	Exon	Caudate
e471085	ENSG00000131558.14	ENSG00000131558	EXOC4	0.0073880437168997	1.05344841655631	0.321522590225887	0.747987807870553	0.964277675807206	Exon	Caudate
e731881	ENSG00000120832.9	ENSG00000120832	MTERF2	0.0140876309519777	-1.30797132084726	0.321516391661904	0.747992500847044	0.964277675807206	Exon	Caudate
e978507	ENSG00000187775.16	ENSG00000187775	DNAH17	0.0397215380125741	-2.23571556002418	0.321516144548682	0.747992687938401	0.964277675807206	Exon	Caudate
e494548	ENSG00000253570.1	ENSG00000253570	RNF5P1	0.0497186442635437	-3.13097036308806	0.321505819297212	0.748000505280516	0.964277675807206	Exon	Caudate
e992996	ENSG00000154059.9	ENSG00000154059	IMPACT	0.0096572228901477	0.438486896275824	0.32150394363413	0.748001925364944	0.964277675807206	Exon	Caudate
e592471	ENSG00000138160.5	ENSG00000138160	KIF11	-0.0145168059671688	-1.46325737621563	-0.32150025320292	0.748004719432091	0.964277675807206	Exon	Caudate
e61616	ENSG00000265241.6	ENSG00000265241	RBM8A	0.005551429353274	4.85319907669513	0.321497044698939	0.748007148629389	0.964277675807206	Exon	Caudate
e792206	ENSG00000119725.17	ENSG00000119725	ZNF410	0.0086988266365753	0.787159536039891	0.321496200332983	0.748007787909518	0.964277675807206	Exon	Caudate
e1160597	ENSG00000147100.10	ENSG00000147100	SLC16A2	0.0152335165760437	-1.71299468841551	0.32149314585913	0.748010100491701	0.964277675807206	Exon	Caudate
e777501	ENSG00000092020.10	ENSG00000092020	PPP2R3C	0.0108304914253206	0.44523925575764	0.321491560700602	0.748011300636893	0.964277675807206	Exon	Caudate
e67134	ENSG00000159377.10	ENSG00000159377	PSMB4	0.0126570011545121	0.780251355981206	0.321491182315741	0.748011587117335	0.964277675807206	Exon	Caudate
e344986	ENSG00000047188.15	ENSG00000047188	YTHDC2	-0.0126424580564222	-1.1816553313779	-0.321490480353141	0.748012118583076	0.964277675807206	Exon	Caudate
e476906	ENSG00000133619.17	ENSG00000133619	KRBA1	-0.0133282055259117	-1.32428196346819	-0.321488832640271	0.748013366090099	0.964277675807206	Exon	Caudate
e459312	ENSG00000087077.12	ENSG00000087077	TRIP6	-0.0151122472326762	-0.8900176260819	-0.321482780147902	0.748017948524482	0.964277675807206	Exon	Caudate
e1036908	ENSG00000105705.15	ENSG00000105705	SUGP1	0.0114636703584497	-0.494083111321131	0.321476821266294	0.748022460093459	0.964277675807206	Exon	Caudate
e521835	ENSG00000178685.13	ENSG00000178685	PARP10	0.032054957253826	-3.7475722734258	0.321473217228051	0.748025188775324	0.964277675807206	Exon	Caudate
e254144	ENSG00000163714.17	ENSG00000163714	U2SURP	0.0100555314792236	1.02487121842658	0.321473046582355	0.748025317974314	0.964277675807206	Exon	Caudate
e1009906	ENSG00000172081.13	ENSG00000172081	MOB3A	0.0122703709264799	-0.813444167252329	0.321460765127809	0.748034616507694	0.964277675807206	Exon	Caudate
e224390	ENSG00000214706.10	ENSG00000214706	IFRD2	-0.0164737171224669	-2.09268261573047	-0.321455514455965	0.748038591906954	0.964277675807206	Exon	Caudate
e115302	ENSG00000138101.18	ENSG00000138101	DTNB	-0.032701159053741	-2.64477377978254	-0.321455444022444	0.748038645233769	0.964277675807206	Exon	Caudate
e357879	ENSG00000156475.18	ENSG00000156475	PPP2R2B	-0.0259222779364803	-2.81660197393071	-0.32145204578559	0.748041218117355	0.964277675807206	Exon	Caudate
e12931	ENSG00000179051.13	ENSG00000179051	RCC2	0.0127776648057928	-1.03719375493678	0.321443543231395	0.7480476556098	0.964277675807206	Exon	Caudate
e881607	ENSG00000169221.13	ENSG00000169221	TBC1D10B	-0.0115440642428929	-0.623294901307833	-0.321437857801611	0.748051960198054	0.964277675807206	Exon	Caudate
e1174776	ENSG00000067829.18	ENSG00000067829	IDH3G	0.0127148148148825	0.397132419488232	0.321437465660316	0.748052257098821	0.964277675807206	Exon	Caudate
e162093	ENSG00000136560.13	ENSG00000136560	TANK	0.0107818520150199	-0.316894384691168	0.321436802533458	0.748052759170164	0.964277675807206	Exon	Caudate
e124301	ENSG00000143919.14	ENSG00000143919	CAMKMT	0.025996958970662	-3.34770399249184	0.321436707584729	0.748052831058433	0.964277675807206	Exon	Caudate
e125356	ENSG00000138081.20	ENSG00000138081	FBXO11	-0.0230868756839005	-3.09438043648295	-0.321434078397778	0.748054821688351	0.964277675807206	Exon	Caudate
e421308	ENSG00000146457.14	ENSG00000146457	WTAP	-0.0091262397471302	1.10767866127711	-0.321433350484987	0.748055372811489	0.964277675807206	Exon	Caudate
e938163	ENSG00000010244.17	ENSG00000010244	ZNF207	-0.006270062771264	1.8925093501583	-0.321433066477167	0.748055587841789	0.964277675807206	Exon	Caudate
e362290	ENSG00000135077.8	ENSG00000135077	HAVCR2	0.0230759418656326	-1.37124005159295	0.321432984522462	0.748055649892003	0.964277675807206	Exon	Caudate
e874771	ENSG00000237296.9	ENSG00000237296	SMG1P1	0.035722209839455	-0.362937244421075	0.321425979207152	0.748060953819436	0.964277675807206	Exon	Caudate
e1110398	ENSG00000185658.13	ENSG00000185658	BRWD1	0.0138633565843824	-1.11685440100338	0.321424575048447	0.748062016950164	0.964277675807206	Exon	Caudate
e816864	ENSG00000104129.9	ENSG00000104129	DNAJC17	0.01160885737306	-1.07603982081759	0.321423890430391	0.748062535295231	0.964277675807206	Exon	Caudate
e197138	ENSG00000130294.14	ENSG00000130294	KIF1A	-0.0090492864490804	3.48293478299679	-0.321423439675253	0.74806287657566	0.964277675807206	Exon	Caudate
e627850	ENSG00000166199.12	ENSG00000166199	ALKBH3	-0.0110995548853314	-0.625922696248622	-0.321413988647458	0.748070032247785	0.964277675807206	Exon	Caudate
e719613	ENSG00000135679.22	ENSG00000135679	MDM2	0.0071072272421544	2.22873681940414	0.321413111087578	0.748070696677236	0.964277675807206	Exon	Caudate
e387226	ENSG00000237441.9	ENSG00000237441	RGL2	0.0107233147872597	-0.173615205564649	0.321411247933295	0.748072107333254	0.964277675807206	Exon	Caudate
e88964	ENSG00000213047.11	ENSG00000213047	DENND1B	-0.0173768283342992	0.904087028127442	-0.32140619213095	0.748075935253473	0.964277675807206	Exon	Caudate
e282973	ENSG00000109606.12	ENSG00000109606	DHX15	-0.0086316630686116	0.890211247595046	-0.321402095980589	0.74807903659305	0.964277675807206	Exon	Caudate
e364440	ENSG00000113645.14	ENSG00000113645	WWC1	-0.0090588233992073	2.48491375004821	-0.321401884157872	0.748079196971593	0.964277675807206	Exon	Caudate
e364468	ENSG00000113645.14	ENSG00000113645	WWC1	-0.0090588233992073	2.48491375004821	-0.321401884157872	0.748079196971593	0.964277675807206	Exon	Caudate
e5462	ENSG00000169598.15	ENSG00000169598	DFFB	-0.0104220307651864	0.527478318465634	-0.321399000411084	0.748081380360365	0.964277675807206	Exon	Caudate
e172238	ENSG00000187231.13	ENSG00000187231	SESTD1	-0.0113790135701054	2.18329517272386	-0.32139657139425	0.748083219458251	0.964277675807206	Exon	Caudate
e1085734	ENSG00000088356.5	ENSG00000088356	PDRG1	0.0141498156934114	-1.42716943413505	0.321396470647948	0.748083295737009	0.964277675807206	Exon	Caudate
e1050458	ENSG00000105223.19	ENSG00000105223	PLD3	0.0155173687233315	3.00700450621149	0.321396068632967	0.748083600117469	0.964277675807206	Exon	Caudate
e732318	ENSG00000075856.11	ENSG00000075856	SART3	-0.0073423402777202	0.637588831028631	-0.321395239069142	0.74808422821115	0.964277675807206	Exon	Caudate
e799914	ENSG00000133958.13	ENSG00000133958	UNC79	0.0131651422027745	0.149675341568303	0.321391936286603	0.748086728872535	0.964277675807206	Exon	Caudate
e889857	ENSG00000172775.16	ENSG00000172775	FAM192A	-0.0091846544063926	-0.433402145931512	-0.321389805056137	0.748088342509015	0.964277675807206	Exon	Caudate
e806169	ENSG00000185100.10	ENSG00000185100	ADSSL1	0.0223256386878829	-2.51185817109764	0.32138735995519	0.748090193790262	0.964277675807206	Exon	Caudate
e546263	ENSG00000070214.15	ENSG00000070214	SLC44A1	0.0169040963224716	3.58293287904849	0.321386988936497	0.748090474703106	0.964277675807206	Exon	Caudate
e654788	ENSG00000168014.16	ENSG00000168014	C2CD3	-0.0090541637537097	-0.354048353669115	-0.321376278734075	0.748098583833038	0.964277675807206	Exon	Caudate
e659963	ENSG00000166575.16	ENSG00000166575	TMEM135	-0.009350858205863	-0.241873720847945	-0.321374443506599	0.748099973361223	0.964277675807206	Exon	Caudate
e477908	ENSG00000197150.12	ENSG00000197150	ABCB8	0.0101726325284397	-0.201497595309113	0.321374416699178	0.748099993658259	0.964277675807206	Exon	Caudate
e350658	ENSG00000213585.10	ENSG00000213585	VDAC1	0.0111043768445032	1.01857398334076	0.321360890954256	0.748110234596069	0.964277675807206	Exon	Caudate
e836140	ENSG00000137831.14	ENSG00000137831	UACA	0.0244817281610346	-3.01429776621535	0.321355025756209	0.748114675409966	0.964277675807206	Exon	Caudate
e119161	ENSG00000213626.11	ENSG00000213626	LBH	-0.0202401724044407	-1.2309763682246	-0.321354665274575	0.74811494834763	0.964277675807206	Exon	Caudate
e263173	ENSG00000145075.11	ENSG00000145075	CCDC39	0.01545034889963	-0.101527864688877	0.321353914158626	0.748115517053079	0.964277675807206	Exon	Caudate
e1052090	ENSG00000167601.11	ENSG00000167601	AXL	-0.0123021455735019	0.715062446945379	-0.321352392497153	0.748116669175449	0.964277675807206	Exon	Caudate
e1104609	ENSG00000154639.18	ENSG00000154639	CXADR	-0.0162807218387776	-1.15156196783469	-0.321349775244061	0.748118650823732	0.964277675807206	Exon	Caudate
e388253	ENSG00000186577.12	ENSG00000186577	C6orf1	-0.0250281538247482	-3.0503115065936	-0.321348992182602	0.748119243717575	0.964277675807206	Exon	Caudate
e592188	ENSG00000107854.5	ENSG00000107854	TNKS2	-0.0078692493698735	1.06798362109111	-0.321346850275189	0.748120865460419	0.964277675807206	Exon	Caudate
e966065	ENSG00000108588.13	ENSG00000108588	CCDC47	-0.0079518924841298	2.84755999001854	-0.321345536629843	0.748121860086102	0.964277675807206	Exon	Caudate
e552411	ENSG00000165219.21	ENSG00000165219	GAPVD1	-0.0068459068673426	0.517469190637005	-0.321342118312115	0.748124448265025	0.964277675807206	Exon	Caudate
e622573	ENSG00000134333.13	ENSG00000134333	LDHA	0.0130065954609361	3.37028970400316	0.32134159958116	0.748124841022364	0.964277675807206	Exon	Caudate
e1154057	ENSG00000196998.17	ENSG00000196998	WDR45	-0.0084342654358344	0.369129348406275	-0.321335705974665	0.748129303373365	0.964277675807206	Exon	Caudate
e134553	ENSG00000163013.11	ENSG00000163013	FBXO41	0.0214615682474278	0.454347196714609	0.321333541870018	0.748130941929837	0.964277675807206	Exon	Caudate
e1168943	ENSG00000188706.12	ENSG00000188706	ZDHHC9	0.0191784301436797	3.86649248538186	0.321332146908705	0.748131998128391	0.964277675807206	Exon	Caudate
e388852	ENSG00000112033.13	ENSG00000112033	PPARD	-0.0120731572390251	-1.10506471477475	-0.321330289573572	0.748133404415211	0.964277675807206	Exon	Caudate
e388873	ENSG00000112033.13	ENSG00000112033	PPARD	-0.0120731572390251	-1.10506471477475	-0.321330289573572	0.748133404415211	0.964277675807206	Exon	Caudate
e161244	ENSG00000115183.13	ENSG00000115183	TANC1	-0.0132571628561349	-0.565117622617503	-0.321307836081989	0.748150405209697	0.964277675807206	Exon	Caudate
e370908	ENSG00000161011.19	ENSG00000161011	SQSTM1	0.0132537195409526	-0.831701926770881	0.321301531611031	0.748155178699426	0.964277675807206	Exon	Caudate
e830411	ENSG00000129003.15	ENSG00000129003	VPS13C	-0.0137608445217006	-0.900815331462954	-0.321300675152403	0.748155827175912	0.964277675807206	Exon	Caudate
e638543	ENSG00000162191.13	ENSG00000162191	UBXN1	0.0079747934594811	1.95242642989822	0.32129662410143	0.748158894473377	0.964277675807206	Exon	Caudate
e208829	ENSG00000163491.16	ENSG00000163491	NEK10	0.0203523829731738	-1.72415306981939	0.321294864616811	0.74816022668761	0.964277675807206	Exon	Caudate
e424203	ENSG00000112584.13	ENSG00000112584	FAM120B	-0.0096658244921096	-0.572825999396145	-0.32128604854915	0.748166901887087	0.964277675807206	Exon	Caudate
e567661	ENSG00000108021.19	ENSG00000108021	FAM208B	0.0136410622671634	1.02623816018742	0.321285023468243	0.748167678041562	0.964277675807206	Exon	Caudate
e717447	ENSG00000061987.14	ENSG00000061987	MON2	-0.0100074732131307	-0.414965415010712	-0.321281935305615	0.74817001628903	0.964277675807206	Exon	Caudate
e1064160	ENSG00000142546.13	ENSG00000142546	NOSIP	-0.0138556676961311	-0.384267499041961	-0.321280426561194	0.748171158657764	0.964277675807206	Exon	Caudate
e153486	ENSG00000178162.8	ENSG00000178162	FAR2P2	0.0263517753773725	-2.84877451573506	0.321279332742086	0.748171986859848	0.964277675807206	Exon	Caudate
e574156	ENSG00000150054.18	ENSG00000150054	MPP7	0.0183292296993092	-1.83302134370576	0.321277856952877	0.748173104276973	0.964277675807206	Exon	Caudate
e730954	ENSG00000171310.10	ENSG00000171310	CHST11	0.0147082090923439	-0.509584780793776	0.321268942481897	0.748179854020868	0.964277675807206	Exon	Caudate
e415531	ENSG00000135540.11	ENSG00000135540	NHSL1	-0.0144725504714043	-1.14633139796593	-0.321267597981293	0.748180872034136	0.964277675807206	Exon	Caudate
e427074	ENSG00000182095.14	ENSG00000182095	TNRC18	0.0135303673121156	1.1647698215715	0.321266040687819	0.748182051167976	0.964277675807206	Exon	Caudate
e920752	ENSG00000129255.15	ENSG00000129255	MPDU1	-0.0103198841926352	0.0388071468451577	-0.321265892780133	0.748182163159074	0.964277675807206	Exon	Caudate
e559455	ENSG00000196358.10	ENSG00000196358	NTNG2	-0.0327948389448142	-3.63765817865795	-0.321265631034581	0.748182361344674	0.964277675807206	Exon	Caudate
e114359	ENSG00000198399.14	ENSG00000198399	ITSN2	-0.0119402490634688	-0.570627686316675	-0.321263141938695	0.74818424601159	0.964277675807206	Exon	Caudate
e829554	ENSG00000157470.11	ENSG00000157470	FAM81A	0.0117701937187367	1.48441740451287	0.321261442726575	0.748185532603658	0.964277675807206	Exon	Caudate
e259060	ENSG00000113810.15	ENSG00000113810	SMC4	-0.0179278810599978	-1.97216625417511	-0.32125582628776	0.748189785206413	0.964277675807206	Exon	Caudate
e23223	ENSG00000025800.13	ENSG00000025800	KPNA6	0.008015566158528	0.580052374196613	0.321251966720643	0.748192707561901	0.964277675807206	Exon	Caudate
e71646	ENSG00000160766.14	ENSG00000160766	GBAP1	0.019794931127339	-1.59419833910758	0.321244164034401	0.748198615547197	0.964277675807206	Exon	Caudate
e498298	ENSG00000147481.14	ENSG00000147481	SNTG1	0.020396454796526	-0.553872125106128	0.321243684724317	0.748198978468454	0.964277675807206	Exon	Caudate
e77082	ENSG00000132716.18	ENSG00000132716	DCAF8	0.0084327490866977	1.61709169843554	0.321243556204699	0.74819907578021	0.964277675807206	Exon	Caudate
e356255	ENSG00000171720.9	ENSG00000171720	HDAC3	0.0113447466546713	-0.816278398269394	0.321242738592063	0.748199694855607	0.964277675807206	Exon	Caudate
e864228	ENSG00000153406.13	ENSG00000153406	NMRAL1	-0.0276618835335248	-3.08311354302432	-0.321241849932584	0.748200367726043	0.964277675807206	Exon	Caudate
e222662	ENSG00000164062.12	ENSG00000164062	APEH	0.0092534925907084	0.71881670024201	0.321239803328629	0.748201917363421	0.964277675807206	Exon	Caudate
e783734	ENSG00000070367.15	ENSG00000070367	EXOC5	0.0099049645825584	1.13312773256812	0.32123830397858	0.748203052634464	0.964277675807206	Exon	Caudate
e362016	ENSG00000155508.13	ENSG00000155508	CNOT8	-0.0097323979622008	0.0508719002243589	-0.321230705951862	0.748208805682162	0.964277675807206	Exon	Caudate
e1016302	ENSG00000125733.17	ENSG00000125733	TRIP10	0.0216869382786606	-1.47362947819455	0.321226400687885	0.748212065533357	0.964277675807206	Exon	Caudate
e1016332	ENSG00000125733.17	ENSG00000125733	TRIP10	0.0216869382786606	-1.47362947819455	0.321226400687885	0.748212065533357	0.964277675807206	Exon	Caudate
e1166429	ENSG00000072315.3	ENSG00000072315	TRPC5	0.0292721173033668	-3.4470027214476	0.321213640615882	0.74822172720578	0.964277675807206	Exon	Caudate
e319823	ENSG00000249915.7	ENSG00000249915	PDCD6	-0.0073378028689873	1.14958386216591	-0.321212854475078	0.74822232245724	0.964277675807206	Exon	Caudate
e863299	ENSG00000126602.10	ENSG00000126602	TRAP1	-0.0095796590730506	1.02521896571336	-0.321210610736428	0.748224021375999	0.964277675807206	Exon	Caudate
e244967	ENSG00000160145.15	ENSG00000160145	KALRN	0.0161510358506895	-0.846682177482035	0.321209603432572	0.748224784088854	0.964277675807206	Exon	Caudate
e298428	ENSG00000163644.14	ENSG00000163644	PPM1K	-0.0080871757197842	1.85061599271475	-0.321208409684793	0.748225687974106	0.964277675807206	Exon	Caudate
e62750	ENSG00000116128.10	ENSG00000116128	BCL9	0.0230187412842377	-2.91520656704384	0.321205059907205	0.748228224369839	0.964277675807206	Exon	Caudate
e1030309	ENSG00000011451.17	ENSG00000011451	WIZ	-0.0088716730996665	2.08128299506046	-0.321202213057911	0.748230379958804	0.964277675807206	Exon	Caudate
e861541	ENSG00000059122.16	ENSG00000059122	FLYWCH1	0.0127620143761544	0.922093362295222	0.321200120750988	0.748231964221557	0.964277675807206	Exon	Caudate
e511197	ENSG00000261670.1	ENSG00000261670		-0.0221438742457635	-1.59695437320453	-0.321187461898965	0.748241549333169	0.964286594739459	Exon	Caudate
e549339	ENSG00000041982.15	ENSG00000041982	TNC	-0.0499075159239238	-3.47978868940912	-0.321182098075408	0.748245610759633	0.964286985630768	Exon	Caudate
e104473	ENSG00000054267.20	ENSG00000054267	ARID4B	0.0102732404860917	0.955537479516416	0.321176701550703	0.748249696954113	0.964286985630768	Exon	Caudate
e378145	ENSG00000112763.15	ENSG00000112763	BTN2A1	-0.0070880853497639	2.23686380471837	-0.321176504672036	0.748249846028803	0.964286985630768	Exon	Caudate
e2403	ENSG00000160072.19	ENSG00000160072	ATAD3B	-0.0206785441711743	-2.44673724078818	-0.321170800003152	0.748254165554963	0.964289118544513	Exon	Caudate
e984231	ENSG00000141551.14	ENSG00000141551	CSNK1D	0.0248009567860548	-3.13371738496252	0.321143957378416	0.748274490665763	0.964305684713194	Exon	Caudate
e858079	ENSG00000138834.12	ENSG00000138834	MAPK8IP3	0.0143322388353323	1.03116219724841	0.321142074928637	0.748275916054585	0.964305684713194	Exon	Caudate
e1017227	ENSG00000032444.15	ENSG00000032444	PNPLA6	0.0136706277133427	-1.16286102549303	0.321137617013337	0.748279291586399	0.964305684713194	Exon	Caudate
e1110330	ENSG00000185658.13	ENSG00000185658	BRWD1	0.0138427083517117	-1.02133025773179	0.321134420582313	0.748281711925768	0.964305684713194	Exon	Caudate
e486224	ENSG00000104763.18	ENSG00000104763	ASAH1	-0.0123824025202357	0.824992218897462	-0.321130999695329	0.748284302226075	0.964305684713194	Exon	Caudate
e611762	ENSG00000250644.3	ENSG00000250644		0.0171432074764478	-1.65364944242741	0.321130671153279	0.748284550998715	0.964305684713194	Exon	Caudate
e567333	ENSG00000187134.13	ENSG00000187134	AKR1C1	0.0249526474685245	-0.349421525323164	0.321121998890803	0.748291117661208	0.964305684713194	Exon	Caudate
e1165744	ENSG00000077264.14	ENSG00000077264	PAK3	-0.0117329393558567	2.4662328956341	-0.321121569562336	0.748291442750454	0.964305684713194	Exon	Caudate
e857369	ENSG00000090581.9	ENSG00000090581	GNPTG	-0.0181683785313866	-1.75750579563575	-0.321121280024991	0.748291661989324	0.964305684713194	Exon	Caudate
e938423	ENSG00000006042.11	ENSG00000006042	TMEM98	0.0193780327870208	1.04787612057721	0.321116923699319	0.748294960619534	0.964305684713194	Exon	Caudate
e48187	ENSG00000183291.15	ENSG00000183291		-0.0088649928296969	3.15903179921302	-0.321115115298133	0.748296329950744	0.964305684713194	Exon	Caudate
e526060	ENSG00000107020.9	ENSG00000107020	PLGRKT	-0.0171724372090766	-2.12883913521956	-0.321111175709514	0.748299313031424	0.96430609524056	Exon	Caudate
e1153553	ENSG00000068400.13	ENSG00000068400	GRIPAP1	0.0104085013416631	0.382850453034468	0.321097407223674	0.74830973864311	0.964312708394529	Exon	Caudate
e712737	ENSG00000257303.1	ENSG00000257303		0.022005185469582	-2.48925188308875	0.321094796899011	0.748311715207808	0.964312708394529	Exon	Caudate
e742859	ENSG00000111325.16	ENSG00000111325	OGFOD2	-0.0198948322159327	-2.67835627571341	-0.321093578989952	0.748312637421648	0.964312708394529	Exon	Caudate
e248202	ENSG00000004399.12	ENSG00000004399	PLXND1	-0.0227197479337676	-2.35830060020235	-0.321090322924933	0.748315102950882	0.964312708394529	Exon	Caudate
e388844	ENSG00000023892.10	ENSG00000023892	DEF6	0.0244269624437114	-2.66440283712881	0.321077800208202	0.748324585317602	0.964317792891287	Exon	Caudate
e1129596	ENSG00000100100.12	ENSG00000100100	PIK3IP1	-0.0129180135198221	3.46913886377041	-0.321075384364724	0.74832641463063	0.964317792891287	Exon	Caudate
e493583	ENSG00000187840.4	ENSG00000187840	EIF4EBP1	-0.0263368530341411	-2.66351936871564	-0.321074555575791	0.748327042202407	0.964317792891287	Exon	Caudate
e150702	ENSG00000144120.12	ENSG00000144120	TMEM177	-0.0138669921468685	-1.20047956448843	-0.321065408844181	0.748333968259929	0.964323284389885	Exon	Caudate
e676269	ENSG00000151702.16	ENSG00000151702	FLI1	-0.0237740574812048	-2.76003050103805	-0.321054045825656	0.748342572555212	0.964330938464006	Exon	Caudate
e1116579	ENSG00000160305.17	ENSG00000160305	DIP2A	0.0130772323262181	-0.914688333755666	0.321049601518286	0.748345937878442	0.96433132943271	Exon	Caudate
e999757	ENSG00000101751.10	ENSG00000101751	POLI	0.015359675142965	-1.93664242095735	0.321043970371776	0.7483502019082	0.96433132943271	Exon	Caudate
e678992	ENSG00000082805.19	ENSG00000082805	ERC1	0.0101804401928224	1.60223485054337	0.321035111196534	0.748356910288965	0.96433132943271	Exon	Caudate
e879513	ENSG00000254634.4	ENSG00000254634	SMG1P6	-0.0296156129027494	-2.5901069180159	-0.321034822344949	0.748357129014662	0.96433132943271	Exon	Caudate
e148665	ENSG00000144161.12	ENSG00000144161	ZC3H8	0.0128873151726017	-0.958104633607631	0.321028855054665	0.748361647601717	0.96433132943271	Exon	Caudate
e230948	ENSG00000168374.10	ENSG00000168374	ARF4	0.0078248340527149	1.61672970983082	0.321024580979498	0.74836488404768	0.96433132943271	Exon	Caudate
e394171	ENSG00000112715.20	ENSG00000112715	VEGFA	0.0277706359169354	-1.94182464870972	0.321024240977043	0.748365141506977	0.96433132943271	Exon	Caudate
e202763	ENSG00000163701.18	ENSG00000163701	IL17RE	0.0239899302386673	-2.92513610567146	0.321021653169019	0.748367101067974	0.96433132943271	Exon	Caudate
e471967	ENSG00000155561.14	ENSG00000155561	NUP205	-0.0088512907731312	-0.0096768852668954	-0.321020055373411	0.748368310964548	0.96433132943271	Exon	Caudate
e1079486	ENSG00000101224.17	ENSG00000101224	CDC25B	0.0132798344516409	-0.788963334433073	0.321018456354284	0.748369521788228	0.96433132943271	Exon	Caudate
e41722	ENSG00000116641.17	ENSG00000116641	DOCK7	-0.0297295665110315	-3.59929155831617	-0.321004999329954	0.748379711862204	0.964341026568188	Exon	Caudate
e252738	ENSG00000163864.15	ENSG00000163864	NMNAT3	0.0268139112297267	-3.49466418036233	0.32099649936938	0.748386148317312	0.964343633611566	Exon	Caudate
e897072	ENSG00000124067.16	ENSG00000124067	SLC12A4	0.0182149583339597	-1.34141768820437	0.320995289727092	0.748387064300436	0.964343633611566	Exon	Caudate
e550360	ENSG00000119397.16	ENSG00000119397	CNTRL	0.0153340216858226	-1.65125767242893	0.320976207495885	0.748401514075377	0.964358819471761	Exon	Caudate
e636785	ENSG00000256591.5	ENSG00000256591		-0.0069204149363769	1.04626891135657	-0.320968434442647	0.748407400145717	0.964362953870499	Exon	Caudate
e639406	ENSG00000255717.6	ENSG00000255717	SNHG1	-0.0156301773176005	-0.477984508092319	-0.320964932499803	0.748410051963305	0.964362953870499	Exon	Caudate
e586085	ENSG00000166295.8	ENSG00000166295	ANAPC16	0.0148657203824782	-1.03320864901225	0.320952971224414	0.748419109563831	0.964371191443994	Exon	Caudate
