## Supplementary material for "Transcriptional and genetic sex differences for schizophrenia across the dorsolateral prefrontal cortex, hippocampus, and caudate nucleus": Data S2: differential_expression_analysis_4features_sex.txt (part 66 of 297)

Feature	gencodeID	ensemblID	Symbol	logFC	AveExpr	t	P.Value	adj.P.Val	Type	Tissue
e197224	ENSG00000130294.14	ENSG00000130294	KIF1A	0.0083235559779786	3.55423214073565	0.320937563695817	0.748430776869275	0.964379613734691	Exon	Caudate
e682036	ENSG00000111262.4	ENSG00000111262	KCNA1	0.0290978621430896	-2.5760150713211	0.320936504891152	0.748431578648099	0.964379613734691	Exon	Caudate
e528123	ENSG00000155158.20	ENSG00000155158	TTC39B	-0.0330567201963227	-3.87976489238281	-0.320933782738157	0.748433639997113	0.964379613734691	Exon	Caudate
e800646	ENSG00000197249.13	ENSG00000197249	SERPINA1	0.0448208556995653	-3.57948230333383	0.32092572763413	0.748439739731243	0.964383392919768	Exon	Caudate
e231613	ENSG00000163684.11	ENSG00000163684	RPP14	0.0097399286472013	0.176769189100037	0.320922871700545	0.748441902393088	0.964383392919768	Exon	Caudate
e903415	ENSG00000166822.12	ENSG00000166822	TMEM170A	-0.010863527851698	0.741775816352669	-0.320916538524686	0.748446698211204	0.96438613886632	Exon	Caudate
e213550	ENSG00000114745.13	ENSG00000114745	GORASP1	0.0197133159078296	-2.38843040940646	0.320908440239426	0.748452830678417	0.964390607081994	Exon	Caudate
e673033	ENSG00000154114.12	ENSG00000154114	TBCEL	0.0288676082361005	-3.14679642645754	0.320892140083027	0.748465174102202	0.964394859210036	Exon	Caudate
e673041	ENSG00000154114.12	ENSG00000154114	TBCEL	0.0288676082361005	-3.14679642645754	0.320892140083027	0.748465174102202	0.964394859210036	Exon	Caudate
e491720	ENSG00000246339.5	ENSG00000246339	EXTL3-AS1	0.0199761479371692	-1.8254330000352	0.320887020677684	0.748469050826193	0.964394859210036	Exon	Caudate
e812444	ENSG00000175344.17	ENSG00000175344	CHRNA7	-0.0332932739388237	-2.83099526171013	-0.320883241160281	0.748471912909926	0.964394859210036	Exon	Caudate
e695498	ENSG00000139146.13	ENSG00000139146	FAM60A	0.0166574548200202	-1.64853547982984	0.320883074929753	0.748472038790015	0.964394859210036	Exon	Caudate
e428595	ENSG00000219545.10	ENSG00000219545	UMAD1	0.0202159094869357	-2.71960541277294	0.32088071483832	0.748473825998701	0.964394859210036	Exon	Caudate
e727016	ENSG00000111144.9	ENSG00000111144	LTA4H	0.0101801285891173	-0.497770492754282	0.320879449728769	0.748474784019253	0.964394859210036	Exon	Caudate
e1061143	ENSG00000105483.16	ENSG00000105483	CARD8	0.0269540804590299	-3.19810580209098	0.320869062002744	0.748482650273723	0.964400171588158	Exon	Caudate
e541928	ENSG00000090054.13	ENSG00000090054	SPTLC1	-0.0086263875663622	0.680303767311061	-0.320863230099055	0.748487066577928	0.964400171588158	Exon	Caudate
e213588	ENSG00000114745.13	ENSG00000114745	GORASP1	0.0197640281225768	-2.33674117369362	0.320856254369827	0.74849234907356	0.964400171588158	Exon	Caudate
e437151	ENSG00000065883.14	ENSG00000065883	CDK13	0.0126525097689714	-1.17744664792684	0.320854609957252	0.748493594336098	0.964400171588158	Exon	Caudate
e163891	ENSG00000123607.14	ENSG00000123607	TTC21B	0.0136131395653125	-1.33617608361733	0.320853583139647	0.748494371913493	0.964400171588158	Exon	Caudate
e1062486	ENSG00000104812.14	ENSG00000104812	GYS1	-0.0163010111286523	-1.65014318956212	-0.32085289154047	0.748494895640427	0.964400171588158	Exon	Caudate
e609459	ENSG00000070047.11	ENSG00000070047	PHRF1	-0.0120126988449889	-0.607567023126747	-0.32083943648366	0.748505084767166	0.964406550447034	Exon	Caudate
e862338	ENSG00000263072.6	ENSG00000263072	ZNF213-AS1	-0.018851026746536	-2.53516524827965	-0.320838325845381	0.748505925823495	0.964406550447034	Exon	Caudate
e1096152	ENSG00000124228.14	ENSG00000124228	DDX27	0.010470936543362	-0.897274701489174	0.320831084306581	0.74851140965233	0.964406550447034	Exon	Caudate
e788776	ENSG00000258466.5	ENSG00000258466		-0.0064665333098603	2.16057047322459	-0.320827492796234	0.748514129414366	0.964406550447034	Exon	Caudate
e854870	ENSG00000127578.6	ENSG00000127578	WFIKKN1	0.0228230819507318	-0.463267916718184	0.320822697446936	0.748517760818788	0.964406550447034	Exon	Caudate
e1055921	ENSG00000267188.1	ENSG00000267188		-0.0161564379726465	-2.16163465492442	-0.320818971121511	0.748520582680623	0.964406550447034	Exon	Caudate
e61230	ENSG00000117262.18	ENSG00000117262	GPR89A	-0.0266228253032417	-2.62368233200463	-0.320818556372287	0.748520896761024	0.964406550447034	Exon	Caudate
e34286	ENSG00000159592.10	ENSG00000159592	GPBP1L1	0.0059857005229149	1.66481779097134	0.320816104080122	0.748522753828423	0.964406550447034	Exon	Caudate
e827715	ENSG00000256061.7	ENSG00000256061	DYX1C1	0.0171153354317663	-1.79730542202693	0.320814683569427	0.748523829550877	0.964406550447034	Exon	Caudate
e210613	ENSG00000153558.13	ENSG00000153558	FBXL2	0.0141681545582367	-0.338762919618222	0.320804820932787	0.748531298328808	0.964411760271342	Exon	Caudate
e44171	ENSG00000116754.13	ENSG00000116754	SRSF11	0.0091652695980826	1.19099442032305	0.320802306099992	0.748533202765293	0.964411760271342	Exon	Caudate
e1111420	ENSG00000157601.13	ENSG00000157601	MX1	-0.0172815558408148	-0.320065758877624	-0.320791074440127	0.748541708312918	0.964419285469063	Exon	Caudate
e541118	ENSG00000196730.12	ENSG00000196730	DAPK1	0.0130987269511388	1.23743676695445	0.320782890263642	0.748547906071842	0.964423128579172	Exon	Caudate
e110965	ENSG00000119203.13	ENSG00000119203	CPSF3	-0.0102494336407258	-0.700608298617099	-0.320775313029196	0.748553644216845	0.964423128579172	Exon	Caudate
e834454	ENSG00000103599.19	ENSG00000103599	IQCH	-0.0161674994773306	-1.26410739366279	-0.3207735055957	0.748555012965721	0.964423128579172	Exon	Caudate
e1036989	ENSG00000129933.20	ENSG00000129933	MAU2	0.0147174064945185	-1.52495854488712	0.320758194743263	0.748566607732432	0.964423128579172	Exon	Caudate
e425609	ENSG00000002822.15	ENSG00000002822	MAD1L1	0.010539544439353	-0.697054338696999	0.320755828033974	0.748568400024545	0.964423128579172	Exon	Caudate
e748153	ENSG00000196199.13	ENSG00000196199	MPHOSPH8	-0.0075155541001904	3.02547344670072	-0.320755687950552	0.748568506108766	0.964423128579172	Exon	Caudate
e647134	ENSG00000239306.4	ENSG00000239306	RBM14	0.0113340851929776	2.0585605741791	0.320747368858761	0.74857480610892	0.964423128579172	Exon	Caudate
e610980	ENSG00000177830.17	ENSG00000177830	CHID1	-0.0119263824005993	-0.646948819569001	-0.32074573971603	0.748576039851271	0.964423128579172	Exon	Caudate
e665633	ENSG00000137713.15	ENSG00000137713	PPP2R1B	-0.0141450429211137	-1.12433753643793	-0.32074564289465	0.74857611317368	0.964423128579172	Exon	Caudate
e987908	ENSG00000101680.13	ENSG00000101680	LAMA1	-0.0273406831257492	-2.74922517590664	-0.320742189658846	0.748578728295605	0.964423128579172	Exon	Caudate
e980005	ENSG00000181523.12	ENSG00000181523	SGSH	-0.0238232469562553	-2.95919662703764	-0.320741931380752	0.748578923888709	0.964423128579172	Exon	Caudate
e1030035	ENSG00000141867.17	ENSG00000141867	BRD4	-0.0129120990247744	1.95705234239613	-0.320741543926182	0.74857921730674	0.964423128579172	Exon	Caudate
e858148	ENSG00000138834.12	ENSG00000138834	MAPK8IP3	0.0078665914708264	2.99617398372913	0.320738760710428	0.74858132502766	0.964423128579172	Exon	Caudate
e443491	ENSG00000179406.6	ENSG00000179406	LINC00174	-0.026558467259258	-3.40310094504134	-0.320735399160037	0.748583870722176	0.964423128579172	Exon	Caudate
e123995	ENSG00000138032.20	ENSG00000138032	PPM1B	-0.0073262287669864	1.38878328445654	-0.320725973464931	0.748591008794455	0.964423128579172	Exon	Caudate
e557571	ENSG00000119383.19	ENSG00000119383	PTPA	-0.0266535205314401	-3.33884631519983	-0.320725133308883	0.748591645045089	0.964423128579172	Exon	Caudate
e142261	ENSG00000168763.15	ENSG00000168763	CNNM3	0.0089368497236514	0.841698382146474	0.320724959853663	0.748591776402843	0.964423128579172	Exon	Caudate
e19104	ENSG00000117676.13	ENSG00000117676	RPS6KA1	-0.0204006832610664	-1.57695911187125	-0.320720552217999	0.748595114310743	0.964423128579172	Exon	Caudate
e880452	ENSG00000149929.15	ENSG00000149929	HIRIP3	0.0102655336606724	-0.156067204611238	0.320720276550065	0.748595323074565	0.964423128579172	Exon	Caudate
e942055	ENSG00000277969.1	ENSG00000277969		-0.018061969049632	-1.95021080156881	-0.320715693237717	0.748598794027957	0.964424167103721	Exon	Caudate
e1010027	ENSG00000065000.15	ENSG00000065000	AP3D1	0.0099804063864859	0.802681590580095	0.320712004686854	0.748601587380053	0.964424332666304	Exon	Caudate
e1018682	ENSG00000167772.11	ENSG00000167772	ANGPTL4	-0.0376232185214742	-1.06501785554852	-0.320695133902352	0.748614363724669	0.964435435959713	Exon	Caudate
e18960	ENSG00000117682.16	ENSG00000117682	DHDDS	-0.0192080228665689	-2.61887437901988	-0.320693406835037	0.748615671646843	0.964435435959713	Exon	Caudate
e174695	ENSG00000064933.16	ENSG00000064933	PMS1	0.0190839590191345	-2.33421739752442	0.320690067510467	0.748618200546656	0.964435435959713	Exon	Caudate
e669912	ENSG00000110344.9	ENSG00000110344	UBE4A	0.0056737701345177	1.71031346530744	0.320682057467191	0.748624266633812	0.964439817688337	Exon	Caudate
e581951	ENSG00000165443.11	ENSG00000165443	PHYHIPL	0.0123154102382271	2.2954995493478	0.320674207923459	0.748630211188184	0.964443896483346	Exon	Caudate
e125561	ENSG00000243244.5	ENSG00000243244	STON1	-0.0255986142061772	-2.87599943584139	-0.320667252420514	0.748635478687193	0.964443896483346	Exon	Caudate
e45577	ENSG00000226084.5	ENSG00000226084		0.0129762070080465	3.14758821821634	0.320665238577251	0.748637003800871	0.964443896483346	Exon	Caudate
e995172	ENSG00000274918.1	ENSG00000274918		0.0233557586062578	-3.17874527069726	0.32066380128829	0.748638092281941	0.964443896483346	Exon	Caudate
e480644	ENSG00000105993.14	ENSG00000105993	DNAJB6	0.022887765879193	-1.92891812629491	0.320649001187805	0.748649300655265	0.964454902705133	Exon	Caudate
e511137	ENSG00000164934.13	ENSG00000164934	DCAF13	-0.0105023656984416	-0.606541698869466	-0.320640035165674	0.748656090805587	0.964460217049129	Exon	Caudate
e118251	ENSG00000171174.13	ENSG00000171174	RBKS	0.0174315553985712	-2.11256174443878	0.320635614371307	0.748659438769983	0.964461096956627	Exon	Caudate
e902955	ENSG00000103091.14	ENSG00000103091	WDR59	-0.0098354629532265	-0.422150378985414	-0.320625737654077	0.748666918641441	0.964467299771359	Exon	Caudate
e522042	ENSG00000197858.10	ENSG00000197858	GPAA1	0.0109504630545253	-0.216040590207718	0.320619154412407	0.748671904299181	0.964468130014282	Exon	Caudate
e1047165	ENSG00000196218.12	ENSG00000196218	RYR1	0.0234812409344665	-2.25724576430983	0.320617848846078	0.748672893039295	0.964468130014282	Exon	Caudate
e117729	ENSG00000138002.14	ENSG00000138002	IFT172	0.0130946140256447	-1.34807352497076	0.320610132607349	0.748678736760642	0.964472224996115	Exon	Caudate
e931143	ENSG00000072210.18	ENSG00000072210	ALDH3A2	0.0097287253381981	4.2121476356961	0.320604543890492	0.748682969259786	0.964474244327498	Exon	Caudate
e452943	ENSG00000127993.15	ENSG00000127993	RBM48	-0.0116109271604089	-0.204294414522461	-0.320596238286052	0.748689259351601	0.964478914283233	Exon	Caudate
e460142	ENSG00000257923.9	ENSG00000257923	CUX1	-0.0135277264945124	-1.40270795184225	-0.320590558959	0.748693560491769	0.964481022001077	Exon	Caudate
e234139	ENSG00000144746.6	ENSG00000144746	ARL6IP5	0.0230729527871588	-3.03459088083207	0.320584735570517	0.748697970742521	0.964483270261709	Exon	Caudate
e115269	ENSG00000138101.18	ENSG00000138101	DTNB	0.01207777117771	-0.710173135721281	0.320578362586453	0.748702797230214	0.964486054706714	Exon	Caudate
e980	ENSG00000131591.17	ENSG00000131591	C1orf159	-0.0145230340053694	-0.672187839331757	-0.320574363838476	0.748705825629447	0.964486522825511	Exon	Caudate
e603572	ENSG00000107651.12	ENSG00000107651	SEC23IP	0.0088032542154703	-0.283563079065694	0.320561432179156	0.74871561927834	0.964495705937802	Exon	Caudate
e803409	ENSG00000223403.3	ENSG00000223403	MEG9	0.023695480994302	-1.4229381039923	0.320551494886365	0.748723145204571	0.964497092247722	Exon	Caudate
e917371	ENSG00000091592.15	ENSG00000091592	NLRP1	0.0254942288187866	-2.08852597857177	0.320549382197997	0.748724745234672	0.964497092247722	Exon	Caudate
e1127153	ENSG00000100296.13	ENSG00000100296	THOC5	0.0142387393708324	-1.4770696155581	0.320547309001427	0.748726315356985	0.964497092247722	Exon	Caudate
e665929	ENSG00000137720.7	ENSG00000137720	C11orf1	-0.0105916500684702	1.38343097975688	-0.320545935455832	0.748727355603633	0.964497092247722	Exon	Caudate
e799316	ENSG00000165934.12	ENSG00000165934	CPSF2	0.009325858939074	0.200495509767937	0.320535928940374	0.748734933992894	0.96450029814785	Exon	Caudate
e275493	ENSG00000196810.4	ENSG00000196810	CTBP1-AS2	-0.0145529365936041	-1.53378870971018	-0.320535607818549	0.74873517719346	0.96450029814785	Exon	Caudate
e128350	ENSG00000162928.8	ENSG00000162928	PEX13	0.0096832639882141	-0.58472459780783	0.320522605667339	0.748745024351331	0.96450029814785	Exon	Caudate
e988836	ENSG00000154856.12	ENSG00000154856	APCDD1	-0.0129770734135167	0.410389722215268	-0.320518547725957	0.748748097634996	0.96450029814785	Exon	Caudate
e1086881	ENSG00000125967.16	ENSG00000125967	NECAB3	-0.01564035197503	-1.5165152510722	-0.320516856175128	0.748749378732933	0.96450029814785	Exon	Caudate
e975586	ENSG00000257949.6	ENSG00000257949	TEN1	-0.0129125078407738	-0.734281547042365	-0.320515038829784	0.748750755102264	0.96450029814785	Exon	Caudate
e739246	ENSG00000089154.10	ENSG00000089154	GCN1	-0.0113626280212567	-0.778388141674436	-0.320508053061098	0.748756045792557	0.96450029814785	Exon	Caudate
e36265	ENSG00000185104.19	ENSG00000185104	FAF1	-0.0098566682225243	0.642202065197157	-0.320505125910525	0.748758262681274	0.96450029814785	Exon	Caudate
e637530	ENSG00000167995.15	ENSG00000167995	BEST1	-0.0197998544543985	-0.98903764856537	-0.320503121351504	0.748759780842942	0.96450029814785	Exon	Caudate
e935892	ENSG00000167549.18	ENSG00000167549	CORO6	0.0194181153770268	-0.472165370767262	0.320501651181934	0.74876089428301	0.96450029814785	Exon	Caudate
e87716	ENSG00000047410.13	ENSG00000047410	TPR	-0.0085700591901807	1.50046503898115	-0.320488550929278	0.748770815846238	0.96450029814785	Exon	Caudate
e883363	ENSG00000169896.16	ENSG00000169896	ITGAM	-0.0303794704400504	-3.27920848176758	-0.320482372731383	0.748775494959875	0.96450029814785	Exon	Caudate
e1009372	ENSG00000071564.14	ENSG00000071564	TCF3	-0.0290917078948762	-3.59059821557561	-0.320480660545506	0.748776791700862	0.96450029814785	Exon	Caudate
e456471	ENSG00000146833.15	ENSG00000146833	TRIM4	-0.0147672743747434	-1.85218694742173	-0.320473838246024	0.748781958644249	0.96450029814785	Exon	Caudate
e298739	ENSG00000207524.1	ENSG00000207524	RNU6-33P	0.0170341523271552	0.912034336836813	0.320472223131095	0.748783181870924	0.96450029814785	Exon	Caudate
e216803	ENSG00000163820.14	ENSG00000163820	FYCO1	0.0106903480075795	1.55570393671028	0.320470386253177	0.748784573053231	0.96450029814785	Exon	Caudate
e267342	ENSG00000156931.15	ENSG00000156931	VPS8	0.0085585548919057	0.0879034286263618	0.320467787860344	0.748786540979719	0.96450029814785	Exon	Caudate
e1120059	ENSG00000099904.15	ENSG00000099904	ZDHHC8	0.0124074459555902	0.0589478970949287	0.320465486791139	0.748788283725677	0.96450029814785	Exon	Caudate
e365244	ENSG00000043462.11	ENSG00000043462	LCP2	0.0317336847259491	-2.81740618186291	0.320455538668592	0.748795818085971	0.96450029814785	Exon	Caudate
e142541	ENSG00000135976.16	ENSG00000135976	ANKRD36	0.0143761777056287	1.86773547913785	0.320454043990708	0.748796950104837	0.96450029814785	Exon	Caudate
e539629	ENSG00000196781.14	ENSG00000196781	TLE1	-0.0123985630369515	-0.05990648874093	-0.3204504466697	0.748799674597264	0.96450029814785	Exon	Caudate
e204622	ENSG00000075975.15	ENSG00000075975	MKRN2	0.0133261302146611	-1.58301317102171	0.320450288941582	0.748799794055416	0.96450029814785	Exon	Caudate
e204629	ENSG00000075975.15	ENSG00000075975	MKRN2	0.0133261302146611	-1.58301317102171	0.320450288941582	0.748799794055416	0.96450029814785	Exon	Caudate
e273567	ENSG00000122068.12	ENSG00000122068	FYTTD1	-0.007773085944462	0.806637723454465	-0.320449613811095	0.748800305377383	0.96450029814785	Exon	Caudate
e289470	ENSG00000090989.17	ENSG00000090989	EXOC1	-0.0082131967164562	0.763179795243012	-0.32044807747994	0.748801468945261	0.96450029814785	Exon	Caudate
e1164024	ENSG00000196507.10	ENSG00000196507	TCEAL3	-0.01503841865153	-0.228582263822448	-0.320442939523121	0.748805360272919	0.96450029814785	Exon	Caudate
e389347	ENSG00000112062.10	ENSG00000112062	MAPK14	0.0109984260375381	-0.34698048200713	0.320440840075986	0.748806950330307	0.96450029814785	Exon	Caudate
e337631	ENSG00000132842.13	ENSG00000132842	AP3B1	-0.0103203527815653	0.231076080555845	-0.320439198517656	0.748808193597391	0.96450029814785	Exon	Caudate
e809553	ENSG00000224078.12	ENSG00000224078	SNHG14	0.0099097327774382	1.31718019530353	0.320434049269388	0.748812093487968	0.96450029814785	Exon	Caudate
e860185	ENSG00000167965.17	ENSG00000167965	MLST8	-0.0099085313209652	-0.0879309995762979	-0.320427118606099	0.74881734258055	0.96450029814785	Exon	Caudate
e417962	ENSG00000120265.16	ENSG00000120265	PCMT1	-0.0290941487122661	-3.6472043482552	-0.320426376876344	0.748817904346833	0.96450029814785	Exon	Caudate
e702599	ENSG00000135519.6	ENSG00000135519	KCNH3	0.0182594734384371	0.877098540250254	0.320423987855843	0.748819713727987	0.96450029814785	Exon	Caudate
e326332	ENSG00000197603.13	ENSG00000197603	C5orf42	0.0091198746800753	0.255814296605624	0.320420948958233	0.74882201531094	0.96450029814785	Exon	Caudate
e1055493	ENSG00000159882.12	ENSG00000159882	ZNF230	-0.0167563227027374	-2.41975030170134	-0.320403926328306	0.748834907854914	0.96450029814785	Exon	Caudate
e616205	ENSG00000166337.9	ENSG00000166337	TAF10	-0.0095232986854785	1.45609684347441	-0.320401361904633	0.748836850095866	0.96450029814785	Exon	Caudate
e643264	ENSG00000174276.6	ENSG00000174276	ZNHIT2	-0.016256372581782	-0.444229453945858	-0.320393318550263	0.748842941974919	0.96450029814785	Exon	Caudate
e1164484	ENSG00000147231.13	ENSG00000147231	CXorf57	-0.0152599771664455	-1.26636926310941	-0.320389866951368	0.748845556153141	0.96450029814785	Exon	Caudate
e313942	ENSG00000109756.8	ENSG00000109756	RAPGEF2	-0.0132226865269081	-0.989436813717597	-0.320386622597935	0.748848013370061	0.96450029814785	Exon	Caudate
e189298	ENSG00000116106.11	ENSG00000116106	EPHA4	0.017198717873563	0.106917857010611	0.320378265400889	0.748854342977689	0.96450029814785	Exon	Caudate
e188202	ENSG00000054356.13	ENSG00000054356	PTPRN	-0.0220319942163667	-0.888465497405043	-0.32037817261272	0.748854413254062	0.96450029814785	Exon	Caudate
e561458	ENSG00000122140.10	ENSG00000122140	MRPS2	-0.0081807191407458	2.06300356404997	-0.320377703136295	0.748854768828527	0.96450029814785	Exon	Caudate
e42773	ENSG00000162433.14	ENSG00000162433	AK4	0.0101229216446868	1.50545432743201	0.320377638483305	0.748854817795744	0.96450029814785	Exon	Caudate
e353296	ENSG00000044115.20	ENSG00000044115	CTNNA1	0.0135278376875232	2.3841487636398	0.320364633849038	0.748864667333897	0.96450029814785	Exon	Caudate
e216611	ENSG00000163817.15	ENSG00000163817	SLC6A20	-0.0317699939676554	-1.97985966624118	-0.320363947159261	0.748865187424804	0.96450029814785	Exon	Caudate
e611714	ENSG00000233930.3	ENSG00000233930	KRTAP5-AS1	-0.0279923731081321	-3.03846491319702	-0.320362760343959	0.748866086305277	0.96450029814785	Exon	Caudate
e983675	ENSG00000169727.12	ENSG00000169727	GPS1	-0.0110494826969597	-0.601998016950984	-0.32036026582523	0.748867975626639	0.96450029814785	Exon	Caudate
e99306	ENSG00000143502.14	ENSG00000143502	SUSD4	0.0187047262643735	0.544397443999761	0.320355262390273	0.748871765178432	0.96450029814785	Exon	Caudate
e353399	ENSG00000044115.20	ENSG00000044115	CTNNA1	0.0090912462269321	4.35627209913482	0.320352895691106	0.748873557694926	0.96450029814785	Exon	Caudate
e1107276	ENSG00000159128.14	ENSG00000159128	IFNGR2	0.0112866140173317	1.7893251982285	0.320347757694392	0.748877449171747	0.96450029814785	Exon	Caudate
e486611	ENSG00000156006.4	ENSG00000156006	NAT2	-0.0326234530635794	-3.66295334483196	-0.320346543173248	0.748878369041097	0.96450029814785	Exon	Caudate
e1067259	ENSG00000161681.15	ENSG00000161681	SHANK1	0.0280034173777839	-3.01868213402206	0.320344983750372	0.748879550137	0.96450029814785	Exon	Caudate
e510544	ENSG00000104517.12	ENSG00000104517	UBR5	-0.0078206597871988	0.432923830992766	-0.320343092844715	0.74888098229642	0.96450029814785	Exon	Caudate
e108177	ENSG00000259823.5	ENSG00000259823	LYPD8	0.047123428350282	-0.991126711740666	0.320341225681512	0.748882396474316	0.96450029814785	Exon	Caudate
e77335	ENSG00000162736.15	ENSG00000162736	NCSTN	-0.0113119030694644	0.115294227311841	-0.320341118398073	0.748882477730156	0.96450029814785	Exon	Caudate
e1028667	ENSG00000123146.19	ENSG00000123146	ADGRE5	-0.0287085629185906	-2.41122013384259	-0.32033309691177	0.74888855316427	0.96450029814785	Exon	Caudate
e466239	ENSG00000214188.9	ENSG00000214188	ST7-OT4	0.0272281485671692	-3.38985294090572	0.320331340820158	0.748889883221472	0.96450029814785	Exon	Caudate
e867688	ENSG00000122299.11	ENSG00000122299	ZC3H7A	-0.0122296688052087	-1.46563396747715	-0.320330861062649	0.748890246588141	0.96450029814785	Exon	Caudate
e22460	ENSG00000084636.17	ENSG00000084636	COL16A1	0.0147351119208279	0.831927541303333	0.320323099869416	0.748896124896683	0.96450029814785	Exon	Caudate
e887595	ENSG00000103494.12	ENSG00000103494	RPGRIP1L	-0.0144064227897237	-1.16790787864138	-0.320317612562337	0.74890028097832	0.96450029814785	Exon	Caudate
e243898	ENSG00000169087.10	ENSG00000169087	HSPBAP1	-0.0176878460454837	-2.43665644157854	-0.320307595439728	0.748907867957205	0.96450029814785	Exon	Caudate
e432876	ENSG00000086300.15	ENSG00000086300	SNX10	0.0171224705115955	-0.462642746891325	0.32030610530297	0.748908996590392	0.96450029814785	Exon	Caudate
e990233	ENSG00000085415.15	ENSG00000085415	SEH1L	-0.0134588489632578	-1.24135852528866	-0.320305154910467	0.748909716420255	0.96450029814785	Exon	Caudate
e215404	ENSG00000144648.15	ENSG00000144648	ACKR2	-0.0294678555802948	-3.55624890431328	-0.320302823266816	0.748911482414419	0.96450029814785	Exon	Caudate
e785048	ENSG00000139970.16	ENSG00000139970	RTN1	0.0144534721169178	2.35771420694937	0.320301121835406	0.748912771084704	0.96450029814785	Exon	Caudate
e1076798	ENSG00000083845.8	ENSG00000083845	RPS5	-0.0095843731663748	2.97918722200905	-0.320299773212754	0.748913792536864	0.96450029814785	Exon	Caudate
e1151205	ENSG00000102221.13	ENSG00000102221	JADE3	-0.0192437383989741	-2.2912946571011	-0.320299421047836	0.748914059268046	0.96450029814785	Exon	Caudate
e41662	ENSG00000116641.17	ENSG00000116641	DOCK7	-0.0118398534872025	1.22737180478497	-0.320298996479339	0.748914380838041	0.96450029814785	Exon	Caudate
e800582	ENSG00000197249.13	ENSG00000197249	SERPINA1	0.0447621521109994	-3.57835514507454	0.320298910841649	0.748914445700399	0.96450029814785	Exon	Caudate
e180247	ENSG00000119004.15	ENSG00000119004	CYP20A1	-0.0126155483285877	-0.897315443787523	-0.320297593729824	0.748915443286836	0.96450029814785	Exon	Caudate
e587899	ENSG00000148660.20	ENSG00000148660	CAMK2G	-0.012722513883858	0.295547327729841	-0.320295193029476	0.748917261589192	0.96450029814785	Exon	Caudate
e694750	ENSG00000133704.9	ENSG00000133704	IPO8	0.0096921139123058	0.270598411421872	0.320285888227023	0.748924309105984	0.96450029814785	Exon	Caudate
e746692	ENSG00000112787.12	ENSG00000112787	FBRSL1	0.026383412510438	-3.46625399527928	0.320283824084281	0.748925872503731	0.96450029814785	Exon	Caudate
e1113928	ENSG00000160221.16	ENSG00000160221	C21orf33	0.0122697531398059	0.844320376094071	0.320279589252418	0.748929080001521	0.96450029814785	Exon	Caudate
e803993	ENSG00000080823.21	ENSG00000080823	MOK	-0.0147962290001241	-1.32935863189599	-0.32027917661639	0.748929392535803	0.96450029814785	Exon	Caudate
e158179	ENSG00000183091.19	ENSG00000183091	NEB	0.036042049311955	-3.70020664304933	0.320275415825936	0.748932240994618	0.96450029814785	Exon	Caudate
e906812	ENSG00000140968.10	ENSG00000140968	IRF8	0.0296032436357419	-2.46752955487337	0.32026881977433	0.748937236915768	0.96450029814785	Exon	Caudate
e230637	ENSG00000157500.10	ENSG00000157500	APPL1	0.0082582984331474	1.66446167653316	0.320268306596716	0.748937625602513	0.96450029814785	Exon	Caudate
e930120	ENSG00000141127.14	ENSG00000141127	PRPSAP2	0.0088478924406116	1.16648984467545	0.320268184321517	0.748937718215191	0.96450029814785	Exon	Caudate
e345863	ENSG00000172869.14	ENSG00000172869	DMXL1	-0.0081465845752179	0.703133678116528	-0.320251737639681	0.748950175159315	0.964505821295243	Exon	Caudate
e792899	ENSG00000183379.8	ENSG00000183379	SYNDIG1L	-0.0267863031210794	0.661925812333745	-0.320250673526195	0.748950981135841	0.964505821295243	Exon	Caudate
e697557	ENSG00000015153.14	ENSG00000015153	YAF2	0.0089838807264014	-0.197292939122323	0.320247225745071	0.748953592542145	0.964505821295243	Exon	Caudate
e1140452	ENSG00000182858.13	ENSG00000182858	ALG12	-0.0121563466938801	-0.919814774434394	-0.320245623730589	0.748954805935327	0.964505821295243	Exon	Caudate
e356944	ENSG00000113578.17	ENSG00000113578	FGF1	-0.016835787362582	0.0122471959820692	-0.320243755717412	0.74895622080126	0.964505821295243	Exon	Caudate
e787685	ENSG00000125954.12	ENSG00000125954	CHURC1-FNTB	0.0152446801917365	-0.51564832368698	0.320240701506867	0.748958534115704	0.964505821295243	Exon	Caudate
e115051	ENSG00000119772.16	ENSG00000119772	DNMT3A	-0.0147587962356932	-1.25062890613108	-0.320231934010908	0.748965174788713	0.964505821295243	Exon	Caudate
e455901	ENSG00000160908.14	ENSG00000160908	ZNF394	0.0202565004794647	-2.69095490116722	0.320231799670631	0.748965276540812	0.964505821295243	Exon	Caudate
e368053	ENSG00000169228.13	ENSG00000169228	RAB24	0.0236303613254171	-2.20593155962572	0.320230854350116	0.748965992546216	0.964505821295243	Exon	Caudate
e1111018	ENSG00000171587.14	ENSG00000171587	DSCAM	-0.0134206059842237	-0.8192523422464	-0.320219973050064	0.748974234284654	0.96451058983244	Exon	Caudate
e989562	ENSG00000154889.16	ENSG00000154889	MPPE1	0.0165714083616097	-1.92543783381003	0.320217747050201	0.748975920309958	0.96451058983244	Exon	Caudate
e1003647	ENSG00000166479.9	ENSG00000166479	TMX3	0.0166939891563511	-1.12609892052199	0.320215409687207	0.748977690685645	0.96451058983244	Exon	Caudate
e841804	ENSG00000140374.15	ENSG00000140374	ETFA	-0.0119226234759547	1.35099554837328	-0.320194369332486	0.748993627222799	0.964520415470223	Exon	Caudate
e498706	ENSG00000023287.12	ENSG00000023287	RB1CC1	-0.0113686577176242	0.152110637364983	-0.320194197370551	0.748993757471891	0.964520415470223	Exon	Caudate
e23819	ENSG00000160062.14	ENSG00000160062	ZBTB8A	-0.0214785318835916	-2.90200679250987	-0.320193771473081	0.748994080059352	0.964520415470223	Exon	Caudate
e1010170	ENSG00000104885.17	ENSG00000104885	DOT1L	0.0192175962490307	-2.20129531043934	0.320191261650215	0.748995981075029	0.964520415470223	Exon	Caudate
e83281	ENSG00000117593.9	ENSG00000117593	DARS2	0.0138284669059186	-1.53537367704791	0.320177482393138	0.749006417927985	0.964526043920688	Exon	Caudate
e466120	ENSG00000004866.19	ENSG00000004866	ST7	0.0137412430563447	-1.71599193927883	0.320176304424453	0.749007310161535	0.964526043920688	Exon	Caudate
e232939	ENSG00000163635.17	ENSG00000163635	ATXN7	-0.0143472611967493	-1.79590403968098	-0.320172621984058	0.749010099369322	0.964526043920688	Exon	Caudate
e487858	ENSG00000275074.1	ENSG00000275074	NUDT18	-0.0133883826900334	1.11295434569105	-0.320171416666028	0.749011012319624	0.964526043920688	Exon	Caudate
e371155	ENSG00000197226.12	ENSG00000197226	TBC1D9B	0.0065531118609765	3.96134068295178	0.32016775477074	0.749013785970177	0.964526183676906	Exon	Caudate
e447150	ENSG00000277053.4	ENSG00000277053	GTF2IP1	0.0345173910641305	-1.31260335213836	0.320148068500309	0.749028697111849	0.964540735725978	Exon	Caudate
e1141614	ENSG00000205593.11	ENSG00000205593	DENND6B	-0.015890947728943	-1.92166758598789	-0.320139153743737	0.749035449523825	0.964540735725978	Exon	Caudate
e1163106	ENSG00000198960.10	ENSG00000198960	ARMCX6	0.0142972931742246	-1.44601954119951	0.320138257702483	0.749036128224266	0.964540735725978	Exon	Caudate
e1085453	ENSG00000171552.12	ENSG00000171552	BCL2L1	0.0083257898985086	1.45426322000086	0.320133724230795	0.749039562074997	0.964540735725978	Exon	Caudate
e330734	ENSG00000095015.5	ENSG00000095015	MAP3K1	0.0082750412475248	1.32667191165956	0.320133624399317	0.749039637691803	0.964540735725978	Exon	Caudate
e138053	ENSG00000042493.15	ENSG00000042493	CAPG	-0.0229057302246562	-0.568059825468559	-0.320131723522869	0.749041077500713	0.964540735725978	Exon	Caudate
e416077	ENSG00000009844.15	ENSG00000009844	VTA1	-0.0076640214721943	3.18263401176251	-0.320117058492361	0.749052185480784	0.964551607510387	Exon	Caudate
e691124	ENSG00000139155.8	ENSG00000139155	SLCO1C1	-0.0161757999004547	-0.52024418996411	-0.320105013096904	0.74906130926583	0.964558021457073	Exon	Caudate
e790515	ENSG00000197555.9	ENSG00000197555	SIPA1L1	0.013981806786332	1.21241016247338	0.320099911937227	0.749065173149964	0.964558021457073	Exon	Caudate
e736056	ENSG00000135148.11	ENSG00000135148	TRAFD1	-0.0122254863437969	0.416258222229459	-0.320097604113653	0.749066921217865	0.964558021457073	Exon	Caudate
e544195	ENSG00000081377.16	ENSG00000081377	CDC14B	0.0149781697616897	0.493434894110114	0.320096407936092	0.749067827266663	0.964558021457073	Exon	Caudate
e30967	ENSG00000198198.14	ENSG00000198198	SZT2	0.0120645584599904	-0.780885490504682	0.320091385571558	0.749071631477706	0.964559488118703	Exon	Caudate
e710746	ENSG00000065357.19	ENSG00000065357	DGKA	-0.0228479981565214	-2.64219656241827	-0.320079192196366	0.749080867426299	0.964567949048052	Exon	Caudate
e897898	ENSG00000103064.13	ENSG00000103064	SLC7A6	-0.0161193298162192	-2.02103695724479	-0.320068081970093	0.749089282968402	0.964575353509236	Exon	Caudate
e1120691	ENSG00000241973.10	ENSG00000241973	PI4KA	0.0122495001225107	2.95493038360465	0.320053575713911	0.749100270909445	0.964586070291629	Exon	Caudate
e183152	ENSG00000030419.16	ENSG00000030419	IKZF2	-0.0139656569863271	1.3687693890923	-0.320048306097322	0.749104262457599	0.964587778058138	Exon	Caudate
e655448	ENSG00000118363.11	ENSG00000118363	SPCS2	-0.0132262734935432	0.804084795379962	-0.320040585913193	0.749110110236158	0.964588525657975	Exon	Caudate
e1076056	ENSG00000083828.15	ENSG00000083828	ZNF586	0.0148537585372145	-1.29735919820652	0.320036803449327	0.749112975329987	0.964588525657975	Exon	Caudate
e976402	ENSG00000175931.12	ENSG00000175931	UBE2O	0.013672217023812	-1.42384789756437	0.320036239891772	0.749113402206873	0.964588525657975	Exon	Caudate
e407188	ENSG00000135587.8	ENSG00000135587	SMPD2	0.0257162590570701	-3.35242189167578	0.320033464837083	0.749115504223481	0.964588525657975	Exon	Caudate
e4831	ENSG00000142611.16	ENSG00000142611	PRDM16	-0.0310007674558717	-3.55295524827726	-0.320023846850315	0.749122789560301	0.96459447457305	Exon	Caudate
e946087	ENSG00000141698.16	ENSG00000141698	NT5C3B	-0.0152401662967723	0.670307715700699	-0.320019495142863	0.749126085855703	0.964595287046697	Exon	Caudate
e41103	ENSG00000162604.12	ENSG00000162604	TM2D1	0.0104306246219966	1.14427900905149	0.319994855122044	0.74914475006185	0.964613985699992	Exon	Caudate
e648128	ENSG00000172932.14	ENSG00000172932	ANKRD13D	-0.0120448124957863	-0.0276287798756334	-0.319992010056035	0.749146905138461	0.964613985699992	Exon	Caudate
e819059	ENSG00000214013.9	ENSG00000214013	GANC	0.0159575095835618	-1.80054193509039	0.319988967530962	0.749149209788263	0.964613985699992	Exon	Caudate
e380078	ENSG00000204576.11	ENSG00000204576	PRR3	-0.0170130354374872	-2.12539057338623	-0.319985713419542	0.749151674712835	0.964613985699992	Exon	Caudate
e703208	ENSG00000167566.16	ENSG00000167566	NCKAP5L	0.0131122066437248	-1.3124554494618	0.319982090753963	0.749154418812865	0.964613985699992	Exon	Caudate
e713106	ENSG00000170581.13	ENSG00000170581	STAT2	0.0137774624564645	-1.13543436634634	0.319977877604443	0.749157610197221	0.964613985699992	Exon	Caudate
e533486	ENSG00000235387.2	ENSG00000235387	LINC00961	-0.028807765783103	-3.26036311625138	-0.319975692739771	0.749159265194285	0.964613985699992	Exon	Caudate
e390305	ENSG00000112139.14	ENSG00000112139	MDGA1	0.0227690773075851	-2.47242767849174	0.319961126435175	0.749170298946814	0.96462233095043	Exon	Caudate
e1021472	ENSG00000105397.13	ENSG00000105397	TYK2	0.0119938786808643	-1.08073898970954	0.319960098971352	0.749171077236862	0.96462233095043	Exon	Caudate
e1126465	ENSG00000186998.15	ENSG00000186998	EMID1	0.0176092572616676	-1.23699679398966	0.319956498925462	0.749173804225302	0.96462241026689	Exon	Caudate
e741446	ENSG00000110801.13	ENSG00000110801	PSMD9	-0.0095689642184003	-0.453749760104781	-0.319944253512671	0.749183079991497	0.964623244723306	Exon	Caudate
e54435	ENSG00000134243.11	ENSG00000134243	SORT1	0.0127992357513372	2.21826111512247	0.319942107506876	0.749184705571155	0.964623244723306	Exon	Caudate
e725078	ENSG00000139323.13	ENSG00000139323	POC1B	0.0197659082008983	0.888922599215946	0.319940866159309	0.749185645881034	0.964623244723306	Exon	Caudate
e173799	ENSG00000003436.14	ENSG00000003436	TFPI	0.030354642198225	-3.68838398146663	0.319927272721767	0.749195942815073	0.964623244723306	Exon	Caudate
e933738	ENSG00000076382.16	ENSG00000076382	SPAG5	0.031555644032909	-3.78909043515225	0.319924112761863	0.749198336469069	0.964623244723306	Exon	Caudate
e939427	ENSG00000006125.16	ENSG00000006125	AP2B1	0.0063240466093065	3.01098276234202	0.319919486285197	0.749201841006634	0.964623244723306	Exon	Caudate
e859814	ENSG00000008710.18	ENSG00000008710	PKD1	0.0203360073638585	-1.59984634957951	0.319919479143234	0.749201846416646	0.964623244723306	Exon	Caudate
e164578	ENSG00000228222.1	ENSG00000228222		-0.0278877121033092	-2.91578149467901	-0.31991565321642	0.749204744544835	0.964623244723306	Exon	Caudate
e240950	ENSG00000072858.10	ENSG00000072858	SIDT1	-0.0312008325553841	-3.60389247824097	-0.319912977531985	0.749206771369954	0.964623244723306	Exon	Caudate
e996425	ENSG00000078142.11	ENSG00000078142	PIK3C3	-0.0082983704090868	0.604281194462579	-0.319908488193142	0.749210172038234	0.964623244723306	Exon	Caudate
e543081	ENSG00000188938.15	ENSG00000188938	FAM120AOS	0.0073927423757984	1.92661464288472	0.319907830885988	0.749210669947951	0.964623244723306	Exon	Caudate
e250270	ENSG00000163781.12	ENSG00000163781	TOPBP1	0.0104312379320503	-0.689460151262872	0.319907830590433	0.749210670171834	0.964623244723306	Exon	Caudate
e54409	ENSG00000134243.11	ENSG00000134243	SORT1	0.011847691674148	3.05317130528807	0.319906810565283	0.749211442840391	0.964623244723306	Exon	Caudate
e213493	ENSG00000114745.13	ENSG00000114745	GORASP1	0.0197094944628051	-2.35974845214153	0.319906381623549	0.749211767763623	0.964623244723306	Exon	Caudate
e554421	ENSG00000106992.17	ENSG00000106992	AK1	-0.0161918623946167	2.05469316012033	-0.319901001035293	0.749215843561365	0.964625060641656	Exon	Caudate
e562638	ENSG00000148396.18	ENSG00000148396	SEC16A	0.0161968538043479	-2.13236326898335	0.319892827602819	0.749222034953168	0.964627016701766	Exon	Caudate
e321554	ENSG00000124275.14	ENSG00000124275	MTRR	-0.0193455399755945	-2.4022158601285	-0.319891958083634	0.749222693616682	0.964627016701766	Exon	Caudate
e587350	ENSG00000196968.10	ENSG00000196968	FUT11	-0.0100517698923093	0.401922525196168	-0.31987606363811	0.749234733741462	0.964628063589439	Exon	Caudate
e3643	ENSG00000142609.17	ENSG00000142609	CFAP74	-0.0334945918854865	-3.63733751267525	-0.319869553507417	0.74923966521688	0.964628063589439	Exon	Caudate
e895135	ENSG00000135740.16	ENSG00000135740	SLC9A5	-0.0222660113259268	-2.43381207380472	-0.319869529199549	0.749239683630301	0.964628063589439	Exon	Caudate
e479129	ENSG00000106617.13	ENSG00000106617	PRKAG2	-0.013250341792541	0.846450516651516	-0.319868990572765	0.749240091644809	0.964628063589439	Exon	Caudate
e236892	ENSG00000064225.12	ENSG00000064225	ST3GAL6	0.01295263346077	-0.426412024671388	0.319867422588281	0.749241279407192	0.964628063589439	Exon	Caudate
e547508	ENSG00000136813.14	ENSG00000136813	KIAA0368	0.010502621373684	2.46585136811366	0.319860359497702	0.749246629769389	0.964628063589439	Exon	Caudate
e466952	ENSG00000106278.11	ENSG00000106278	PTPRZ1	0.0136545721813387	2.71967932025522	0.319859783660819	0.749247065972157	0.964628063589439	Exon	Caudate
e331489	ENSG00000049167.13	ENSG00000049167	ERCC8	-0.0137684428287493	-1.27061725160172	-0.319856257236554	0.749249737279056	0.964628063589439	Exon	Caudate
e362819	ENSG00000155858.5	ENSG00000155858	LSM11	-0.0264916035201235	-3.5642272271007	-0.319854877314896	0.749250782586389	0.964628063589439	Exon	Caudate
e173260	ENSG00000061676.14	ENSG00000061676	NCKAP1	0.0110274673735244	2.90349378928788	0.319847580473927	0.749256310039297	0.964628063589439	Exon	Caudate
e694979	ENSG00000110888.17	ENSG00000110888	CAPRIN2	0.0129013420668	0.0691470662529544	0.319843971202004	0.749259044114981	0.964628063589439	Exon	Caudate
e410031	ENSG00000146350.13	ENSG00000146350	TBC1D32	0.0136295540396361	-1.27196773347535	0.319842074762727	0.74926048069643	0.964628063589439	Exon	Caudate
e494428	ENSG00000077782.19	ENSG00000077782	FGFR1	0.0167267179919502	-1.05811483977264	0.319840317003008	0.749261812226796	0.964628063589439	Exon	Caudate
e20548	ENSG00000126698.10	ENSG00000126698	DNAJC8	-0.0060499783478698	3.60931629567851	-0.319835637528136	0.749265357005554	0.964628063589439	Exon	Caudate
e582915	ENSG00000171988.17	ENSG00000171988	JMJD1C	-0.0081785507336041	0.749453404368554	-0.319827162077174	0.749271777311832	0.964628063589439	Exon	Caudate
e986213	ENSG00000176105.13	ENSG00000176105	YES1	-0.0143975016400947	0.554125324406132	-0.319826192885013	0.749272511493406	0.964628063589439	Exon	Caudate
e401140	ENSG00000112701.17	ENSG00000112701	SENP6	-0.0070216398645491	2.15846497600376	-0.319822861611398	0.749275034998541	0.964628063589439	Exon	Caudate
e235586	ENSG00000169855.19	ENSG00000169855	ROBO1	-0.0086666236037814	1.19558753912564	-0.319816906204653	0.749279546342731	0.964628063589439	Exon	Caudate
e617284	ENSG00000212607.1	ENSG00000212607	SNORA3B	-0.0231818711576743	-2.90789842755742	-0.319816166511604	0.749280106676166	0.964628063589439	Exon	Caudate
e790081	ENSG00000258644.5	ENSG00000258644	SYNJ2BP-COX16	0.0096269694316212	0.515536428927533	0.319810899204608	0.749284096778641	0.964628063589439	Exon	Caudate
e466735	ENSG00000071243.15	ENSG00000071243	ING3	0.0089405050830682	0.66051500665553	0.319796208775812	0.749295225141548	0.964628063589439	Exon	Caudate
e741473	ENSG00000110801.13	ENSG00000110801	PSMD9	0.0118659248519067	-0.770434069581796	0.319795878471831	0.74929547535558	0.964628063589439	Exon	Caudate
e439767	ENSG00000136280.15	ENSG00000136280	CCM2	-0.0310575984751278	-3.7437039039738	-0.319795693385782	0.749295615563185	0.964628063589439	Exon	Caudate
e640050	ENSG00000188070.9	ENSG00000188070	C11orf95	0.0238093543068015	-1.77544580011161	0.319793319114988	0.749297414137211	0.964628063589439	Exon	Caudate
e305740	ENSG00000150961.14	ENSG00000150961	SEC24D	-0.0280548306508991	-3.60132134266794	-0.319792481058376	0.749298048987977	0.964628063589439	Exon	Caudate
e72792	ENSG00000132676.15	ENSG00000132676	DAP3	0.0091740678366544	0.125408993561638	0.319789301866099	0.749300457314479	0.964628063589439	Exon	Caudate
e647918	ENSG00000173120.14	ENSG00000173120	KDM2A	0.0185964859427512	-1.56900067213704	0.319780154996536	0.749307386336062	0.964628063589439	Exon	Caudate
e822408	ENSG00000104133.14	ENSG00000104133	SPG11	0.0133141552678408	-0.90920127962209	0.319775420811491	0.749310972627864	0.964628063589439	Exon	Caudate
e626451	ENSG00000121691.4	ENSG00000121691	CAT	-0.0152156730256704	0.822048145028143	-0.319768466678365	0.749316240608962	0.964628063589439	Exon	Caudate
e305645	ENSG00000154608.14	ENSG00000154608	CEP170P1	-0.0373325342993033	-3.43537332436344	-0.319756233264777	0.74932550784451	0.964628063589439	Exon	Caudate
e54548	ENSG00000174151.14	ENSG00000174151	CYB561D1	0.0247538015262113	-3.4280881180513	0.319753057603895	0.749327913523831	0.964628063589439	Exon	Caudate
e796084	ENSG00000273783.1	ENSG00000273783		-0.0209221072378849	-3.10896406869641	-0.319749247426815	0.749330799875621	0.964628063589439	Exon	Caudate
e318608	ENSG00000154556.17	ENSG00000154556	SORBS2	0.0224195881806853	-2.60341987231637	0.319748194397315	0.749331597585513	0.964628063589439	Exon	Caudate
e1056474	ENSG00000130208.9	ENSG00000130208	APOC1	-0.0241882369816641	3.76515040481369	-0.319747881945639	0.749331834279593	0.964628063589439	Exon	Caudate
e532301	ENSG00000198722.14	ENSG00000198722	UNC13B	-0.0093945958085893	2.71808632565529	-0.319746728186578	0.749332708296355	0.964628063589439	Exon	Caudate
e558547	ENSG00000097007.17	ENSG00000097007	ABL1	0.0094190567751685	2.48321126224083	0.319724633308168	0.749349446076966	0.964628063589439	Exon	Caudate
e78297	ENSG00000143258.15	ENSG00000143258	USP21	-0.0142544705090329	-1.71906479556444	-0.319723238825206	0.749350502459232	0.964628063589439	Exon	Caudate
e238497	ENSG00000242759.6	ENSG00000242759	LINC00882	0.0107603404360698	-0.441594359199123	0.319716118372941	0.749355896522818	0.964628063589439	Exon	Caudate
e534497	ENSG00000122741.15	ENSG00000122741	DCAF10	0.0090154556332394	0.13488477834541	0.319714365656695	0.749357224286276	0.964628063589439	Exon	Caudate
e428074	ENSG00000146576.12	ENSG00000146576	C7orf26	0.0090893445997186	-0.497605537814981	0.319711465053862	0.749359421628444	0.964628063589439	Exon	Caudate
e1081615	ENSG00000132640.14	ENSG00000132640	BTBD3	0.0252940350502831	-2.67800059504428	0.319704269426596	0.749364872661114	0.964628063589439	Exon	Caudate
e355221	ENSG00000170458.13	ENSG00000170458	CD14	0.0276013246319601	-1.36634327579811	0.319697397217737	0.749370078700567	0.964628063589439	Exon	Caudate
e836473	ENSG00000137821.11	ENSG00000137821	LRRC49	-0.0113869476128424	0.801004519103408	-0.319697342922534	0.749370119831925	0.964628063589439	Exon	Caudate
e334842	ENSG00000145734.18	ENSG00000145734	BDP1	0.0083647343159415	0.97347600163609	0.319697232707245	0.749370203325574	0.964628063589439	Exon	Caudate
e476848	ENSG00000133619.17	ENSG00000133619	KRBA1	0.0161408224660612	-1.73544244238171	0.319695978913661	0.749371153137759	0.964628063589439	Exon	Caudate
e223130	ENSG00000182179.11	ENSG00000182179	UBA7	-0.0180819959629025	-1.49065006682866	-0.319695882908636	0.749371225866446	0.964628063589439	Exon	Caudate
e699257	ENSG00000005175.9	ENSG00000005175	RPAP3	0.0081667571225207	0.203088629505017	0.319685630992905	0.749378992226751	0.964628063589439	Exon	Caudate
e142410	ENSG00000168754.14	ENSG00000168754	FAM178B	0.0342344244677599	-3.17244766714291	0.31967632202721	0.749386044275377	0.964628063589439	Exon	Caudate
e225757	ENSG00000090097.20	ENSG00000090097	PCBP4	0.0185482521252667	-0.365711065563218	0.319676278082365	0.74938607756604	0.964628063589439	Exon	Caudate
e257727	ENSG00000163660.11	ENSG00000163660	CCNL1	0.0140454571550814	-0.16252259830676	0.319675297341161	0.749386820532164	0.964628063589439	Exon	Caudate
e257733	ENSG00000163660.11	ENSG00000163660	CCNL1	0.0140454571550814	-0.16252259830676	0.319675297341161	0.749386820532164	0.964628063589439	Exon	Caudate
e257751	ENSG00000163660.11	ENSG00000163660	CCNL1	0.0140454571550814	-0.16252259830676	0.319675297341161	0.749386820532164	0.964628063589439	Exon	Caudate
e1036667	ENSG00000064490.13	ENSG00000064490	RFXANK	-0.0116812263380823	-0.583117854650109	-0.319672232474415	0.74938914234105	0.964628063589439	Exon	Caudate
e1121837	ENSG00000100023.18	ENSG00000100023	PPIL2	0.011202990560821	-0.715987397746416	0.319672208429762	0.749389160556235	0.964628063589439	Exon	Caudate
e1008451	ENSG00000160953.15	ENSG00000160953	MUM1	-0.0087146281339384	0.806834678891988	-0.31967057094124	0.749390401046804	0.964628063589439	Exon	Caudate
e474065	ENSG00000261115.5	ENSG00000261115	TMEM178B	0.0139211460779843	5.28906708557373	0.319662454782556	0.749396549507634	0.964628063589439	Exon	Caudate
e880998	ENSG00000149923.13	ENSG00000149923	PPP4C	-0.013507934547755	-0.82795349166996	-0.319662165626711	0.749396768560248	0.964628063589439	Exon	Caudate
e441826	ENSG00000146648.16	ENSG00000146648	EGFR	0.0206817327871276	-2.310666291839	0.319659433607378	0.749398838227101	0.964628063589439	Exon	Caudate
e478711	ENSG00000033100.15	ENSG00000033100	CHPF2	0.0261901023139851	-3.08559765932829	0.319659230393622	0.749398992173659	0.964628063589439	Exon	Caudate
e546384	ENSG00000106701.11	ENSG00000106701	FSD1L	0.0099913259540237	0.368209709232178	0.319656745747005	0.749400874442689	0.964628063589439	Exon	Caudate
e909573	ENSG00000158805.11	ENSG00000158805	ZNF276	-0.0132544241129484	-0.842288147011587	-0.319653724990854	0.749403162848904	0.964628063589439	Exon	Caudate
e551480	ENSG00000165209.18	ENSG00000165209	STRBP	0.0187523862415697	-0.777781145856039	0.319653075925393	0.749403654555693	0.964628063589439	Exon	Caudate
e942075	ENSG00000275023.4	ENSG00000275023	MLLT6	0.0080776182929769	1.3995029824513	0.31965208961169	0.749404401748851	0.964628063589439	Exon	Caudate
e764112	ENSG00000088448.14	ENSG00000088448	ANKRD10	0.0106485660650141	-0.300938513747837	0.319652057780969	0.74940442586258	0.964628063589439	Exon	Caudate
e840815	ENSG00000140398.13	ENSG00000140398	NEIL1	0.0123874828357061	-0.758076077748011	0.319646017041825	0.749409002098384	0.964628063589439	Exon	Caudate
e722893	ENSG00000067715.13	ENSG00000067715	SYT1	0.0276578689699324	-2.20639913782891	0.319644996898072	0.749409774921633	0.964628063589439	Exon	Caudate
e269431	ENSG00000090530.9	ENSG00000090530	P3H2	-0.0318662224245431	-2.97775257114528	-0.31964447831501	0.749410167781114	0.964628063589439	Exon	Caudate
e1119182	ENSG00000185838.13	ENSG00000185838	GNB1L	0.0234011617294844	-3.05243222179577	0.31964148917785	0.749412432242913	0.964628063589439	Exon	Caudate
e533697	ENSG00000137075.17	ENSG00000137075	RNF38	-0.0090946150105877	-0.147693554079245	-0.319636884664162	0.749415920459569	0.964628063589439	Exon	Caudate
e942991	ENSG00000167258.13	ENSG00000167258	CDK12	-0.0159013770643211	-2.2289010374665	-0.319636657624595	0.749416092456846	0.964628063589439	Exon	Caudate
e405412	ENSG00000112237.12	ENSG00000112237	CCNC	-0.0104381466048025	-0.101050957726155	-0.319634733555456	0.74941755006518	0.964628063589439	Exon	Caudate
e1129599	ENSG00000100100.12	ENSG00000100100	PIK3IP1	-0.0128591707542739	3.46883903478404	-0.319628641920503	0.749422164883378	0.964628063589439	Exon	Caudate
e773118	ENSG00000092098.16	ENSG00000092098	RNF31	-0.0117616714352456	-0.622925567196915	-0.319619299296734	0.749429242559096	0.964628063589439	Exon	Caudate
e649626	ENSG00000110719.9	ENSG00000110719	TCIRG1	-0.0257402838528801	-3.00590265736107	-0.319615043695354	0.749432466474871	0.964628063589439	Exon	Caudate
e186902	ENSG00000181378.13	ENSG00000181378	CFAP65	-0.0337337821340174	-2.20098826637356	-0.319613810460212	0.749433400737592	0.964628063589439	Exon	Caudate
e378114	ENSG00000112763.15	ENSG00000112763	BTN2A1	0.0094459046795654	-0.0961897489355318	0.319606071657059	0.749439263435982	0.964628063589439	Exon	Caudate
e532278	ENSG00000198722.14	ENSG00000198722	UNC13B	-0.0113094766170276	0.621295387672736	-0.319605145575552	0.749439965010113	0.964628063589439	Exon	Caudate
e274217	ENSG00000174227.15	ENSG00000174227	PIGG	-0.0120461658455727	-1.00175308485469	-0.319602229082554	0.749442174467147	0.964628063589439	Exon	Caudate
e987632	ENSG00000154655.15	ENSG00000154655	L3MBTL4	-0.0125962418283672	-0.1173663167399	-0.319600328170805	0.74944361454812	0.964628063589439	Exon	Caudate
e553395	ENSG00000136856.17	ENSG00000136856	SLC2A8	0.0117027672289289	-0.65952952323183	0.319599370134989	0.749444340331304	0.964628063589439	Exon	Caudate
e1122292	ENSG00000236850.4	ENSG00000236850	BMS1P20	-0.0102873922217474	0.687266807672593	-0.319598709806666	0.749444840579113	0.964628063589439	Exon	Caudate
e103032	ENSG00000143641.9	ENSG00000143641	GALNT2	0.0106272664453456	-0.364296598807608	0.319592641195299	0.749449438008454	0.964628063589439	Exon	Caudate
e219485	ENSG00000114270.16	ENSG00000114270	COL7A1	0.0289452935220875	-3.54239654611095	0.319590953133649	0.749450716843649	0.964628063589439	Exon	Caudate
e753413	ENSG00000150893.10	ENSG00000150893	FREM2	-0.0354760698067677	-3.49257427495736	-0.319590656752463	0.749450941375029	0.964628063589439	Exon	Caudate
e229044	ENSG00000272886.5	ENSG00000272886	DCP1A	0.0098328326536553	-0.526446910753566	0.319585342445096	0.749454967372282	0.964628063589439	Exon	Caudate
e523075	ENSG00000160948.13	ENSG00000160948	VPS28	-0.0124707867725478	-0.406525594403581	-0.319584237261406	0.749455804634933	0.964628063589439	Exon	Caudate
e327611	ENSG00000112936.18	ENSG00000112936	C7	-0.0344421664003879	-3.69359957779638	-0.319583231890254	0.749456566282077	0.964628063589439	Exon	Caudate
e1063644	ENSG00000104872.10	ENSG00000104872	PIH1D1	0.0108052577120736	-0.47122814767847	0.319581257272951	0.749458062209569	0.964628063589439	Exon	Caudate
e101677	ENSG00000143793.12	ENSG00000143793	C1orf35	-0.0145844060109717	-1.49787751095817	-0.319576234007059	0.749461867731762	0.964629531032321	Exon	Caudate
e728983	ENSG00000120800.4	ENSG00000120800	UTP20	0.0144202994806862	-1.47885539864622	0.319571593514099	0.749465383278553	0.964630625239849	Exon	Caudate
e840291	ENSG00000178761.14	ENSG00000178761	FAM219B	0.0286275808338447	-3.60511222003415	0.319566139871671	0.74946951485817	0.964632400213657	Exon	Caudate
e778107	ENSG00000174373.16	ENSG00000174373	RALGAPA1	-0.0113855481302446	0.123326573199909	-0.319562736535879	0.749472093166689	0.964632400213657	Exon	Caudate
e492898	ENSG00000253974.5	ENSG00000253974	NRG1-IT1	-0.0311678369570417	-3.03286191516336	-0.319548088313167	0.749483190439748	0.964640481844028	Exon	Caudate
e1068960	ENSG00000260160.1	ENSG00000260160		0.0160860230250892	-1.34265743139333	0.319546790314261	0.749484173786695	0.964640481844028	Exon	Caudate
e521745	ENSG00000178685.13	ENSG00000178685	PARP10	0.0318132152930305	-3.74977634849433	0.319543893324253	0.749486368509802	0.964640481844028	Exon	Caudate
e614520	ENSG00000167323.10	ENSG00000167323	STIM1	-0.0224254194843835	-2.91812188138142	-0.319539866269355	0.749489419359205	0.964640574414644	Exon	Caudate
e952821	ENSG00000225190.9	ENSG00000225190	PLEKHM1	0.0122729201423763	-0.457322156132532	0.319534479598786	0.749493500243595	0.964640574414644	Exon	Caudate
e284927	ENSG00000035928.14	ENSG00000035928	RFC1	-0.0107640875477921	0.0319071856354523	-0.319533243438342	0.749494436746606	0.964640574414644	Exon	Caudate
e346728	ENSG00000205302.6	ENSG00000205302	SNX2	0.0085970396510654	0.715689703314704	0.319517390409897	0.74950644687812	0.964646870267386	Exon	Caudate
e304478	ENSG00000138658.15	ENSG00000138658	ZGRF1	-0.0290766898506383	-3.48069986648083	-0.319516219617229	0.749507333863992	0.964646870267386	Exon	Caudate
e235142	ENSG00000272690.5	ENSG00000272690		0.0248814186945775	-2.54976318278605	0.319510090155325	0.749511977514924	0.964646870267386	Exon	Caudate
e309331	ENSG00000109452.12	ENSG00000109452	INPP4B	-0.014989100978317	-1.03241780650771	-0.319508262209184	0.749513362359915	0.964646870267386	Exon	Caudate
e853827	ENSG00000007392.16	ENSG00000007392	LUC7L	-0.0090350522060677	0.469741266674293	-0.319504455796153	0.749516246086441	0.964646870267386	Exon	Caudate
e1051194	ENSG00000090006.17	ENSG00000090006	LTBP4	0.0217914831852695	-2.11916277648206	0.319501827477981	0.749518237294065	0.964646870267386	Exon	Caudate
e151449	ENSG00000155438.11	ENSG00000155438	NIFK	-0.0083505761807094	1.27487948781279	-0.319499977136404	0.749519639109467	0.964646870267386	Exon	Caudate
e638145	ENSG00000149499.11	ENSG00000149499	EML3	-0.018292856077008	-1.66638996101493	-0.319498640080598	0.749520652061023	0.964646870267386	Exon	Caudate
e702271	ENSG00000167553.14	ENSG00000167553	TUBA1C	0.039379234861124	1.88717446789236	0.319493389314465	0.749524630038089	0.964648384785158	Exon	Caudate
e39053	ENSG00000157216.15	ENSG00000157216	SSBP3	0.0098735575616366	3.1970045709582	0.319490050210872	0.749527159744317	0.964648384785158	Exon	Caudate
e502630	ENSG00000140396.12	ENSG00000140396	NCOA2	-0.0087999449843864	1.08840032996298	-0.319480581801163	0.749534333030038	0.964650774774324	Exon	Caudate
e1091938	ENSG00000124177.14	ENSG00000124177	CHD6	0.0051072488255276	3.07297880601084	0.319478549973885	0.749535872349193	0.964650774774324	Exon	Caudate
e587094	ENSG00000166348.18	ENSG00000166348	USP54	-0.0203170592640481	-0.988006690070269	-0.319476841562685	0.749537166648019	0.964650774774324	Exon	Caudate
e480065	ENSG00000283128.1	ENSG00000283128		0.0356152243623727	-3.86941611879282	0.319473525887607	0.749539678618095	0.964650774774324	Exon	Caudate
e257230	ENSG00000163655.15	ENSG00000163655	GMPS	0.0079383385877278	0.850311689199003	0.319462972762592	0.749547673729948	0.9646521538733	Exon	Caudate
e619870	ENSG00000187079.15	ENSG00000187079	TEAD1	0.0106370073581215	0.481166821713625	0.319453367387164	0.749554950844421	0.9646521538733	Exon	Caudate
e420326	ENSG00000049618.22	ENSG00000049618	ARID1B	0.0084856429025768	0.159972877945426	0.319444015870726	0.749562035654656	0.9646521538733	Exon	Caudate
e843098	ENSG00000140403.12	ENSG00000140403	DNAJA4	0.0193758044628969	0.608214371760772	0.319437637785383	0.749566867773427	0.9646521538733	Exon	Caudate
e84938	ENSG00000057252.12	ENSG00000057252	SOAT1	-0.0098556378553941	0.5309795956615	-0.319431968191609	0.749571163138237	0.9646521538733	Exon	Caudate
e845864	ENSG00000169609.13	ENSG00000169609	C15orf40	-0.0115282061243931	-0.905640983323985	-0.319429894985267	0.749572733830769	0.9646521538733	Exon	Caudate
e36012	ENSG00000132122.11	ENSG00000132122	SPATA6	0.0150501795329456	-0.751541500308439	0.319429435586235	0.749573081878577	0.9646521538733	Exon	Caudate
e1142404	ENSG00000254413.8	ENSG00000254413	CHKB-CPT1B	-0.0175482489217572	-1.78816042868509	-0.319428692686631	0.749573644710908	0.9646521538733	Exon	Caudate
e330008	ENSG00000177058.11	ENSG00000177058	SLC38A9	-0.0119082111326683	-0.508965524849262	-0.319428361510584	0.749573895615091	0.9646521538733	Exon	Caudate
e196512	ENSG00000130414.11	ENSG00000130414	NDUFA10	0.0058873866599327	2.12815131411494	0.319428275676649	0.749573960644235	0.9646521538733	Exon	Caudate
e144674	ENSG00000144218.18	ENSG00000144218	AFF3	0.0159513652954528	0.505106140655733	0.319426545232201	0.749575271656642	0.9646521538733	Exon	Caudate
e761110	ENSG00000102595.18	ENSG00000102595	UGGT2	-0.0174292438798841	-1.88040642204875	-0.319425105738849	0.749576362240396	0.9646521538733	Exon	Caudate
e923668	ENSG00000170310.14	ENSG00000170310	STX8	0.0112828907035106	0.73916405449324	0.319418663430094	0.749581243045243	0.9646521538733	Exon	Caudate
e570430	ENSG00000151474.20	ENSG00000151474	FRMD4A	-0.0114529811663952	-0.769763411216327	-0.319413819239757	0.74958491309449	0.9646521538733	Exon	Caudate
e965099	ENSG00000173838.11	ENSG00000173838	MARCH10	-0.0248189776245638	-2.8476485407316	-0.319413589706564	0.749585086993273	0.9646521538733	Exon	Caudate
e876746	ENSG00000077235.17	ENSG00000077235	GTF3C1	0.0080032479245545	1.18118735187611	0.319411634514358	0.749586568285197	0.9646521538733	Exon	Caudate
e549317	ENSG00000106952.7	ENSG00000106952	TNFSF8	-0.0273919409681002	-3.48465591618185	-0.319409179823903	0.749588428008093	0.9646521538733	Exon	Caudate
e9942	ENSG00000120949.14	ENSG00000120949	TNFRSF8	0.0326937063902904	-2.55640552372886	0.31940878301087	0.749588728641771	0.9646521538733	Exon	Caudate
e1127087	ENSG00000100296.13	ENSG00000100296	THOC5	-0.0094850415395222	-0.156041810750046	-0.319398313654553	0.749596660454258	0.964658931150792	Exon	Caudate
e952457	ENSG00000184922.13	ENSG00000184922	FMNL1	0.0239877175800827	-2.20729028432167	0.319384100397643	0.749607428769964	0.964669358674407	Exon	Caudate
e1002500	ENSG00000197563.9	ENSG00000197563	PIGN	0.009194429348235	0.174030472287846	0.319375184630611	0.749614183601049	0.964671746372437	Exon	Caudate
e255680	ENSG00000082996.19	ENSG00000082996	RNF13	0.0136784966492536	2.38002138943076	0.319374614952	0.749614615205937	0.964671746372437	Exon	Caudate
e892919	ENSG00000140937.13	ENSG00000140937	CDH11	-0.0168249996615983	-0.907398198229408	-0.319362384100874	0.749623881669247	0.964675887551195	Exon	Caudate
e280980	ENSG00000048342.15	ENSG00000048342	CC2D2A	0.0158122816172863	-0.983214217986263	0.319359322607096	0.749626201155349	0.964675887551195	Exon	Caudate
e1044804	ENSG00000186020.12	ENSG00000186020	ZNF529	0.0064778525042617	3.575817909502	0.319356195084968	0.749628570668999	0.964675887551195	Exon	Caudate
e765177	ENSG00000126226.21	ENSG00000126226	PCID2	0.0126077912255606	-0.604578451708664	0.319354064807744	0.749630184638461	0.964675887551195	Exon	Caudate
e1126592	ENSG00000182944.17	ENSG00000182944	EWSR1	-0.0098860331405928	1.03297760099186	-0.319352350199102	0.749631483684266	0.964675887551195	Exon	Caudate
e161678	ENSG00000054219.10	ENSG00000054219	LY75	0.0317988255084881	-3.77527325887918	0.319349258065916	0.749633826391304	0.964675887551195	Exon	Caudate
e763905	ENSG00000134905.16	ENSG00000134905	CARS2	0.0113260307926055	-0.539627213168896	0.319343161259644	0.749638445549377	0.964678401586722	Exon	Caudate
e405588	ENSG00000112249.13	ENSG00000112249	ASCC3	-0.0084155964469906	0.577771478823684	-0.319329913090003	0.749648482866701	0.96468519917531	Exon	Caudate
e211745	ENSG00000093167.17	ENSG00000093167	LRRFIP2	0.0230552049046514	-2.40034578137509	0.319326355802097	0.749651178010598	0.96468519917531	Exon	Caudate
e392454	ENSG00000231113.2	ENSG00000231113		-0.0171713588137489	-2.01044693480955	-0.319325634437115	0.749651724545995	0.96468519917531	Exon	Caudate
e526242	ENSG00000099219.13	ENSG00000099219	ERMP1	-0.0118056943247722	0.847739140046206	-0.319317940988387	0.749657553422953	0.964687990105959	Exon	Caudate
e788819	ENSG00000072042.12	ENSG00000072042	RDH11	-0.0082069739780176	1.19370775108272	-0.319312429777573	0.749661728954465	0.964687990105959	Exon	Caudate
e775296	ENSG00000139910.19	ENSG00000139910	NOVA1	0.01114166689864	-0.405574550171518	0.319307809782326	0.74966522926822	0.964687990105959	Exon	Caudate
e88954	ENSG00000213047.11	ENSG00000213047	DENND1B	0.0172944856197169	-0.047783653380117	0.319306067360583	0.749666549405726	0.964687990105959	Exon	Caudate
e364563	ENSG00000113643.8	ENSG00000113643	RARS	-0.0085735989658833	0.370714266939127	-0.319305180664474	0.749667221207078	0.964687990105959	Exon	Caudate
e898631	ENSG00000141076.17	ENSG00000141076	UTP4	-0.0113610492706749	-0.521260278580797	-0.319292404585413	0.749676900967553	0.964688898642084	Exon	Caudate
e34594	ENSG00000085998.13	ENSG00000085998	POMGNT1	0.0088939574046976	0.224556848828092	0.319292279672067	0.749676995607995	0.964688898642084	Exon	Caudate
e830811	ENSG00000171914.15	ENSG00000171914	TLN2	0.0125540575623161	1.24033659735043	0.31929201379259	0.749677197051264	0.964688898642084	Exon	Caudate
e104952	ENSG00000143669.13	ENSG00000143669	LYST	0.0249494790186271	-2.55395186727923	0.319290175907398	0.749678589523256	0.964688898642084	Exon	Caudate
e50055	ENSG00000223745.7	ENSG00000223745	CCDC18-AS1	0.0164726908813037	-1.78855165896697	0.3192816335825	0.749685061618456	0.964690492669938	Exon	Caudate
e258336	ENSG00000118855.18	ENSG00000118855	MFSD1	-0.010446115799296	0.188648182197226	-0.319279361277718	0.749686783233882	0.964690492669938	Exon	Caudate
e219047	ENSG00000232112.3	ENSG00000232112	TMA7	-0.0108039844948139	1.72242601871972	-0.319277986284373	0.749687825000442	0.964690492669938	Exon	Caudate
e1127066	ENSG00000100296.13	ENSG00000100296	THOC5	-0.0092640174755278	-0.0966059510350601	-0.319273496246565	0.749691226890092	0.964691440147743	Exon	Caudate
e872285	ENSG00000167191.11	ENSG00000167191	GPRC5B	0.0140412144454216	3.0658429946658	0.319265005575848	0.749697659883771	0.964694790203259	Exon	Caudate
e743376	ENSG00000051825.14	ENSG00000051825	MPHOSPH9	0.0235528784416743	-3.04627569258548	0.319260186360309	0.749701311191205	0.964694790203259	Exon	Caudate
e43307	ENSG00000152760.9	ENSG00000152760	TCTEX1D1	-0.0449261397314	-2.91644028321818	-0.319250654444307	0.749708533120874	0.964694790203259	Exon	Caudate
e37832	ENSG00000162378.12	ENSG00000162378	ZYG11B	0.0225259179218465	-2.96164676557784	0.319249753086603	0.74970921604263	0.964694790203259	Exon	Caudate
e971867	ENSG00000161509.13	ENSG00000161509	GRIN2C	-0.0138788811298549	1.60415335774676	-0.319248642813065	0.749710057251614	0.964694790203259	Exon	Caudate
e59485	ENSG00000065183.15	ENSG00000065183	WDR3	-0.0183462369967054	-2.25466176427152	-0.319245649346279	0.749712325280815	0.964694790203259	Exon	Caudate
e1112475	ENSG00000160190.13	ENSG00000160190	SLC37A1	-0.0186703960111734	-2.14391850373151	-0.319244799248876	0.74971296936577	0.964694790203259	Exon	Caudate
e72827	ENSG00000132676.15	ENSG00000132676	DAP3	0.0091553321144089	0.12451799024055	0.319241914507133	0.749715155021036	0.964694790203259	Exon	Caudate
e895023	ENSG00000168701.18	ENSG00000168701	TMEM208	0.008664812169306	0.87178169820889	0.319235866353117	0.749719737475807	0.964695360960121	Exon	Caudate
e1078386	ENSG00000101361.15	ENSG00000101361	NOP56	0.0110419855911108	-0.105701365700892	0.319229658358735	0.749724441044729	0.964695360960121	Exon	Caudate
e167442	ENSG00000091409.14	ENSG00000091409	ITGA6	-0.0161516716175374	0.700339736152904	-0.319227702490178	0.749725922936304	0.964695360960121	Exon	Caudate
e176362	ENSG00000197121.14	ENSG00000197121	PGAP1	0.0192324401831527	-1.65584014412352	0.319215012141436	0.749735537981695	0.964695360960121	Exon	Caudate
e768858	ENSG00000092201.9	ENSG00000092201	SUPT16H	-0.0085181246561695	0.140081240354421	-0.319213011246157	0.749737053995521	0.964695360960121	Exon	Caudate
e218174	ENSG00000114646.9	ENSG00000114646	CSPG5	-0.0166373398102784	1.92927046545955	-0.3192121512294	0.749737705602781	0.964695360960121	Exon	Caudate
e823206	ENSG00000138606.19	ENSG00000138606	SHF	-0.0141532343343559	-0.310946104446596	-0.319196015584414	0.749749931099461	0.964695360960121	Exon	Caudate
e333535	ENSG00000134056.11	ENSG00000134056	MRPS36	-0.0102232155362065	1.33640424587938	-0.319194156031575	0.749751340031209	0.964695360960121	Exon	Caudate
e760334	ENSG00000139746.15	ENSG00000139746	RBM26	0.0108829442661586	2.90595010439118	0.319193759444132	0.749751640514653	0.964695360960121	Exon	Caudate
e214142	ENSG00000188846.13	ENSG00000188846	RPL14	-0.0104097036630059	1.9393214016985	-0.319190123012208	0.749754395741305	0.964695360960121	Exon	Caudate
e443229	ENSG00000196715.5	ENSG00000196715	VKORC1L1	0.0076629283296271	2.31570000185316	0.31918989196839	0.749754570797099	0.964695360960121	Exon	Caudate
e447684	ENSG00000127948.14	ENSG00000127948	POR	-0.0282038525522607	-3.46805033935796	-0.319182568584418	0.749760119538281	0.964695360960121	Exon	Caudate
e1035268	ENSG00000105656.12	ENSG00000105656	ELL	-0.0205401879318301	-2.74086371289072	-0.31918170466587	0.74976077410818	0.964695360960121	Exon	Caudate
e54273	ENSG00000143126.7	ENSG00000143126	CELSR2	-0.0128936548264321	0.787842536672529	-0.319179688574766	0.749762301651674	0.964695360960121	Exon	Caudate
e644696	ENSG00000197136.4	ENSG00000197136	PCNX3	-0.0123878770513234	-1.38685243725864	-0.319179243242488	0.749762639069308	0.964695360960121	Exon	Caudate
e689728	ENSG00000111348.8	ENSG00000111348	ARHGDIB	-0.0198530236075894	1.50961966565519	-0.319178412541533	0.749763268471717	0.964695360960121	Exon	Caudate
e53201	ENSG00000134215.15	ENSG00000134215	VAV3	-0.0266996239409724	-3.34621654547456	-0.319176825345914	0.749764471052654	0.964695360960121	Exon	Caudate
e941839	ENSG00000275832.4	ENSG00000275832	ARHGAP23	0.0178058974807631	0.388282967518592	0.319174756351833	0.749766038681916	0.964695360960121	Exon	Caudate
e221937	ENSG00000145020.15	ENSG00000145020	AMT	-0.0154434778505514	-1.94458204269828	-0.319173755562435	0.749766796957412	0.964695360960121	Exon	Caudate
e489260	ENSG00000173530.5	ENSG00000173530	TNFRSF10D	-0.0390965046463058	-3.27369705356317	-0.319170966235511	0.749768910368631	0.964695360960121	Exon	Caudate
e851150	ENSG00000173575.19	ENSG00000173575	CHD2	-0.0118435206215723	-0.637898259316981	-0.319161481510383	0.749776096748857	0.964698588301315	Exon	Caudate
e888498	ENSG00000087263.16	ENSG00000087263	OGFOD1	-0.0081173860701232	1.95542733429295	-0.319160619496613	0.749776749879957	0.964698588301315	Exon	Caudate
e502165	ENSG00000046889.18	ENSG00000046889	PREX2	0.0136340007154075	1.01941316952067	0.31915619838282	0.749780099674889	0.964699468618601	Exon	Caudate
e1094220	ENSG00000064601.16	ENSG00000064601	CTSA	0.009656670857373	1.46958081697085	0.319146394934754	0.749787527580367	0.964700674380327	Exon	Caudate
e128648	ENSG00000115464.14	ENSG00000115464	USP34	0.0102271339668058	0.889665139824262	0.319138705533694	0.749793353724769	0.964700674380327	Exon	Caudate
e1123348	ENSG00000133460.19	ENSG00000133460	SLC2A11	-0.0258343357119679	-3.06253571622347	-0.319136080995667	0.749795342301335	0.964700674380327	Exon	Caudate
e716678	ENSG00000135446.16	ENSG00000135446	CDK4	0.0104829586061439	0.0576710419345002	0.319133429532004	0.749797351280782	0.964700674380327	Exon	Caudate
e207809	ENSG00000144566.10	ENSG00000144566	RAB5A	0.0063408695473665	1.91412590774354	0.319131701041053	0.749798660936757	0.964700674380327	Exon	Caudate
e861866	ENSG00000103145.10	ENSG00000103145	HCFC1R1	-0.0146450528669798	-0.0286636725369494	-0.319130363572254	0.749799674320635	0.964700674380327	Exon	Caudate
e404914	ENSG00000146263.11	ENSG00000146263	MMS22L	0.0217717463028617	-2.76010679832398	0.319130334908142	0.74979969603909	0.964700674380327	Exon	Caudate
e483507	ENSG00000253230.7	ENSG00000253230	LINC00599	0.026791461353907	-2.37193064519962	0.319118294757496	0.74980881873472	0.964702414020086	Exon	Caudate
e644247	ENSG00000142186.16	ENSG00000142186	SCYL1	0.0103817187244895	-0.423738582278822	0.319116935651941	0.749809848516924	0.964702414020086	Exon	Caudate
e593163	ENSG00000138193.15	ENSG00000138193	PLCE1	0.018889973564175	-1.22028848472646	0.319116216464958	0.749810393438693	0.964702414020086	Exon	Caudate
e381040	ENSG00000204580.12	ENSG00000204580	DDR1	-0.0194185674933408	0.724829143274127	-0.319114478099849	0.749811710583448	0.964702414020086	Exon	Caudate
e860972	ENSG00000162066.14	ENSG00000162066	AMDHD2	0.0135534045537373	-0.858412773797275	0.319106309196649	0.749817900103127	0.96470694784289	Exon	Caudate
e1058490	ENSG00000104967.6	ENSG00000104967	NOVA2	0.0184763107754435	-2.12888957971122	0.319102706339735	0.749820629967248	0.964707030496872	Exon	Caudate
e870527	ENSG00000183889.12	ENSG00000183889		0.0456437124587138	-4.1470153008493	0.319087470456987	0.749832174143427	0.964712285444413	Exon	Caudate
e288022	ENSG00000109180.14	ENSG00000109180	OCIAD1	0.0069043176723562	3.30650680905057	0.319083415108208	0.749835246876787	0.964712285444413	Exon	Caudate
e44191	ENSG00000116754.13	ENSG00000116754	SRSF11	-0.0205038785244406	-1.82998305382811	-0.319072104642241	0.749843816825611	0.964712285444413	Exon	Caudate
e775657	ENSG00000092140.14	ENSG00000092140	G2E3	0.0109073133759506	0.465611561873555	0.319072010735107	0.749843887979249	0.964712285444413	Exon	Caudate
e761149	ENSG00000102595.18	ENSG00000102595	UGGT2	-0.0173522537993983	-1.86998233251748	-0.31906922612117	0.749845997888204	0.964712285444413	Exon	Caudate
e124635	ENSG00000119729.11	ENSG00000119729	RHOQ	0.0084096391753725	2.01796822250022	0.31906621118662	0.749848282313784	0.964712285444413	Exon	Caudate
e1091227	ENSG00000170471.14	ENSG00000170471	RALGAPB	0.0085603265907459	0.5435045221778	0.319064226064377	0.749849786448478	0.964712285444413	Exon	Caudate
e238115	ENSG00000182504.10	ENSG00000182504	CEP97	0.0081433698701833	4.10011160940914	0.319063180465924	0.749850578702797	0.964712285444413	Exon	Caudate
e777762	ENSG00000100902.10	ENSG00000100902	PSMA6	0.0087535399220469	1.62711934654126	0.319051533679786	0.749859403539256	0.964712285444413	Exon	Caudate
e873024	ENSG00000196678.13	ENSG00000196678	ERI2	-0.0157253915839707	-1.63951831636348	-0.319047510280993	0.749862452099168	0.964712285444413	Exon	Caudate
e820869	ENSG00000166963.12	ENSG00000166963	MAP1A	0.0102713339447508	2.18971156951358	0.319046796258015	0.749862993120227	0.964712285444413	Exon	Caudate
e1059601	ENSG00000160007.17	ENSG00000160007	ARHGAP35	0.0071002768100284	1.26956328745415	0.319039752460172	0.749868330270168	0.964712285444413	Exon	Caudate
e345040	ENSG00000047188.15	ENSG00000047188	YTHDC2	-0.0125481928615519	-1.04960285553362	-0.319038854526624	0.74986901064348	0.964712285444413	Exon	Caudate
e332648	ENSG00000112851.14	ENSG00000112851	ERBIN	0.0142149839313574	2.76707971978857	0.319033550920073	0.749873029243678	0.964712285444413	Exon	Caudate
e672737	ENSG00000181264.8	ENSG00000181264	TMEM136	-0.025657392315006	-3.30089911345027	-0.319033425501933	0.749873124274445	0.964712285444413	Exon	Caudate
e789420	ENSG00000072110.13	ENSG00000072110	ACTN1	-0.0342072827403031	-4.00730810217879	-0.319024124608059	0.749880171679334	0.964712285444413	Exon	Caudate
e989404	ENSG00000154889.16	ENSG00000154889	MPPE1	0.011679958447712	0.748794559517223	0.319021260839616	0.749882341597113	0.964712285444413	Exon	Caudate
e502005	ENSG00000066777.8	ENSG00000066777	ARFGEF1	-0.0134800554539327	-1.69591861903818	-0.319020415582493	0.749882982060748	0.964712285444413	Exon	Caudate
e1145274	ENSG00000130150.11	ENSG00000130150	MOSPD2	0.0191837488165992	-0.0339531538621683	0.319017552456178	0.74988515149455	0.964712285444413	Exon	Caudate
e1044849	ENSG00000161298.16	ENSG00000161298	ZNF382	0.0153626630716678	-1.57324712230637	0.319014357876204	0.749887572078111	0.964712285444413	Exon	Caudate
e1040419	ENSG00000257103.8	ENSG00000257103	LSM14A	-0.0115267207228232	0.0804466781189642	-0.319014353264133	0.749887575572752	0.964712285444413	Exon	Caudate
e51225	ENSG00000188641.12	ENSG00000188641	DPYD	-0.0208305338371615	-2.00812004100669	-0.319007508817564	0.74989276172605	0.964712285444413	Exon	Caudate
e651837	ENSG00000137522.17	ENSG00000137522	RNF121	-0.0108469636527918	-0.897739888825819	-0.319006955349752	0.749893181098498	0.964712285444413	Exon	Caudate
e666429	ENSG00000197580.11	ENSG00000197580	BCO2	0.0159945919273869	-0.803181389008124	0.319006178952693	0.749893769388544	0.964712285444413	Exon	Caudate
e545863	ENSG00000136881.11	ENSG00000136881	BAAT	-0.0301338533567165	-3.19343632480424	-0.319004448170718	0.749895080833769	0.964712285444413	Exon	Caudate
e210426	ENSG00000153558.13	ENSG00000153558	FBXL2	0.0138247887311262	-0.545035822727845	0.319004105746716	0.749895340294797	0.964712285444413	Exon	Caudate
e502652	ENSG00000140396.12	ENSG00000140396	NCOA2	-0.0087256764117821	1.10251649488329	-0.319002329018217	0.749896686555447	0.964712285444413	Exon	Caudate
e689666	ENSG00000084463.7	ENSG00000084463	WBP11	-0.0078125624529327	0.970853419283484	-0.318990178772825	0.749905893045744	0.964714911571594	Exon	Caudate
e770363	ENSG00000100462.15	ENSG00000100462	PRMT5	-0.0204854107239586	-2.82008466449097	-0.318982622083949	0.749911618922031	0.964714911571594	Exon	Caudate
e657422	ENSG00000087884.14	ENSG00000087884	AAMDC	0.012847255560693	-0.427099796806029	0.318974772426746	0.749917566801783	0.964714911571594	Exon	Caudate
e1011492	ENSG00000105325.13	ENSG00000105325	FZR1	-0.0295672928103841	-3.51862078445587	-0.318974679743941	0.749917637029929	0.964714911571594	Exon	Caudate
e1153274	ENSG00000102103.15	ENSG00000102103	PQBP1	0.011860575072803	0.132389688415101	0.318970914545386	0.749920490019545	0.964714911571594	Exon	Caudate
e60507	ENSG00000265531.3	ENSG00000265531	FCGR1CP	0.0481553321076102	-3.98038378543317	0.318963246894543	0.749926300010145	0.964714911571594	Exon	Caudate
e376874	ENSG00000137261.13	ENSG00000137261	KIAA0319	-0.0150030963474343	-1.09442982674863	-0.318961984144388	0.749927256832144	0.964714911571594	Exon	Caudate
e1132718	ENSG00000100055.20	ENSG00000100055	CYTH4	0.0292702413610066	-3.37126389745104	0.318961079960632	0.749927941958338	0.964714911571594	Exon	Caudate
e479596	ENSG00000055609.17	ENSG00000055609	KMT2C	0.0074801410213098	0.461774244222722	0.318953479263679	0.749933701234175	0.964714911571594	Exon	Caudate
e755952	ENSG00000136161.12	ENSG00000136161	RCBTB2	-0.0195658418730463	-2.0964513238752	-0.318953428760633	0.749933739501892	0.964714911571594	Exon	Caudate
e818107	ENSG00000137802.13	ENSG00000137802	MAPKBP1	-0.0083491931373829	1.1561709846126	-0.318950234956248	0.749936159547392	0.964714911571594	Exon	Caudate
e251453	ENSG00000118007.12	ENSG00000118007	STAG1	0.010846424967551	-0.331093497587388	0.318949100875661	0.749937018876327	0.964714911571594	Exon	Caudate
e189258	ENSG00000116106.11	ENSG00000116106	EPHA4	0.0171209392996253	0.106747551796838	0.318948541916148	0.749937442417844	0.964714911571594	Exon	Caudate
e189276	ENSG00000116106.11	ENSG00000116106	EPHA4	0.0171209392996253	0.106747551796838	0.318948541916148	0.749937442417844	0.964714911571594	Exon	Caudate
e636574	ENSG00000149483.11	ENSG00000149483	TMEM138	0.013747272168606	-1.62997590041626	0.318946195772017	0.749939220167188	0.964714911571594	Exon	Caudate
e334933	ENSG00000145734.18	ENSG00000145734	BDP1	-0.0099109448957436	0.0981414167794759	-0.318943347753698	0.749941378204639	0.964714911571594	Exon	Caudate
e483555	ENSG00000175806.14	ENSG00000175806	MSRA	-0.0084246418873603	1.50840267784191	-0.318927929369482	0.749953061257198	0.964725889376012	Exon	Caudate
e797522	ENSG00000140025.15	ENSG00000140025	EFCAB11	0.0145560571537359	-0.681913693792278	0.318925049584324	0.749955243378184	0.964725889376012	Exon	Caudate
e139901	ENSG00000144115.16	ENSG00000144115	THNSL2	0.0485709431023947	-3.78665908041473	0.318919822641325	0.749959204033636	0.964727555206357	Exon	Caudate
e634956	ENSG00000166902.4	ENSG00000166902	MRPL16	0.0157497084066457	-1.45121946785063	0.318912795523514	0.749964528761109	0.964727737787184	Exon	Caudate
e138520	ENSG00000168883.19	ENSG00000168883	USP39	-0.0070621623415687	1.21447430925891	-0.318912134406802	0.749965029716229	0.964727737787184	Exon	Caudate
e745059	ENSG00000081760.16	ENSG00000081760	AACS	0.0148084933074945	-1.37344002687715	0.318907200112918	0.749968768635468	0.964727737787184	Exon	Caudate
e792029	ENSG00000156030.13	ENSG00000156030	ELMSAN1	0.028310587713541	-3.32224902925034	0.318905563610577	0.749970008682506	0.964727737787184	Exon	Caudate
e969730	ENSG00000154258.16	ENSG00000154258	ABCA9	0.0208017855798592	-2.31129322847093	0.318897542709074	0.749976086468191	0.964732126952924	Exon	Caudate
e741313	ENSG00000212694.8	ENSG00000212694	LINC01089	-0.0172690697990039	-1.51820110409728	-0.318881611538519	0.749988158254753	0.964737779426991	Exon	Caudate
e619946	ENSG00000133794.17	ENSG00000133794	ARNTL	0.0157067846581463	-0.560830908010488	0.318879767346934	0.749989555688191	0.964737779426991	Exon	Caudate
e1031850	ENSG00000188039.13	ENSG00000188039	NWD1	0.0231181179347092	-1.25677689502041	0.318878856355698	0.749990245990752	0.964737779426991	Exon	Caudate
e1177858	ENSG00000155961.4	ENSG00000155961	RAB39B	0.0132729656018097	-1.00423852898654	0.318874068754589	0.749993873793292	0.964737779426991	Exon	Caudate
e667877	ENSG00000182985.16	ENSG00000182985	CADM1	-0.0091198275749339	1.90648891630102	-0.318865605524134	0.750000286815858	0.964737779426991	Exon	Caudate
e548128	ENSG00000148153.13	ENSG00000148153	INIP	0.008301955009064	1.19063711258375	0.318858465382462	0.750005697279875	0.964737779426991	Exon	Caudate
e1069919	ENSG00000170949.17	ENSG00000170949	ZNF160	-0.0191688546995419	-2.41357593733121	-0.318854421289498	0.750008761709066	0.964737779426991	Exon	Caudate
e195684	ENSG00000184182.18	ENSG00000184182	UBE2F	0.009162103104096	0.149098621181334	0.318852132834825	0.750010495797392	0.964737779426991	Exon	Caudate
e363311	ENSG00000170231.15	ENSG00000170231	FABP6	0.0184880290158278	0.571234978094187	0.318850463742403	0.75001176056158	0.964737779426991	Exon	Caudate
e822605	ENSG00000166710.17	ENSG00000166710	B2M	-0.0144064055513344	3.06942957678234	-0.318849239630335	0.750012688139826	0.964737779426991	Exon	Caudate
e903916	ENSG00000103111.14	ENSG00000103111	MON1B	0.0090851694429175	1.30873006912186	0.318845607041255	0.750015440758078	0.964737779426991	Exon	Caudate
e1096580	ENSG00000244687.11	ENSG00000244687	UBE2V1	0.0122894690147569	-0.0715266983024406	0.318845537981033	0.750015493088946	0.964737779426991	Exon	Caudate
e1061203	ENSG00000105483.16	ENSG00000105483	CARD8	-0.016303982847943	-1.65304034273384	-0.318843507259473	0.750017031882982	0.964737779426991	Exon	Caudate
e967377	ENSG00000108654.12	ENSG00000108654	DDX5	0.0066152347761473	3.64672919235052	0.318839713974622	0.75001990627485	0.964737779426991	Exon	Caudate
e929161	ENSG00000177427.12	ENSG00000177427	MIEF2	-0.016047698928335	-1.79893861624704	-0.318838974976012	0.75002046625735	0.964737779426991	Exon	Caudate
e118264	ENSG00000171174.13	ENSG00000171174	RBKS	-0.0162898355829895	-2.032816217028	-0.318833694255752	0.750024467772017	0.964739111924641	Exon	Caudate
e739060	ENSG00000122966.14	ENSG00000122966	CIT	0.0215649677297952	-1.24782390335852	0.318830572113941	0.750026833607057	0.964739111924641	Exon	Caudate
e233628	ENSG00000144741.17	ENSG00000144741	SLC25A26	0.013104961327869	0.443991064012967	0.318810054694972	0.750042380950835	0.964751159543683	Exon	Caudate
e937986	ENSG00000265794.5	ENSG00000265794		-0.0061747969897437	1.95777831253427	-0.31880288350513	0.750047815038193	0.964751159543683	Exon	Caudate
e406923	ENSG00000183137.14	ENSG00000183137	CEP57L1	0.014397682738375	-1.67347685830973	0.318800531964922	0.750049596959274	0.964751159543683	Exon	Caudate
e746283	ENSG00000183495.13	ENSG00000183495	EP400	0.0109272301399722	-0.270868340565682	0.318798800417242	0.750050909070934	0.964751159543683	Exon	Caudate
e1012832	ENSG00000105255.10	ENSG00000105255	FSD1	0.0136043282139749	0.0210587206142731	0.318798494938988	0.750051140552697	0.964751159543683	Exon	Caudate
e1002087	ENSG00000074657.13	ENSG00000074657	ZNF532	0.0211784908510828	-2.26517049140065	0.318790116284438	0.750057489641026	0.964751159543683	Exon	Caudate
e472559	ENSG00000122779.17	ENSG00000122779	TRIM24	-0.0103542492981299	-0.438388788179464	-0.318784822677349	0.750061500983443	0.964751159543683	Exon	Caudate
e952234	ENSG00000161714.11	ENSG00000161714	PLCD3	-0.0191197556374847	-1.19901332364195	-0.318782776630473	0.750063051420433	0.964751159543683	Exon	Caudate
e643663	ENSG00000014216.15	ENSG00000014216	CAPN1	-0.0095753870190463	0.328291537114239	-0.318777289389913	0.750067209502578	0.964751159543683	Exon	Caudate
e157327	ENSG00000135999.11	ENSG00000135999	EPC2	-0.0081182593437581	0.605617838136393	-0.318773339467658	0.750070202651098	0.964751159543683	Exon	Caudate
e184781	ENSG00000079308.16	ENSG00000079308	TNS1	-0.0147773264086826	0.153173666964923	-0.318772169133485	0.75007108950067	0.964751159543683	Exon	Caudate
e519335	ENSG00000181790.10	ENSG00000181790	ADGRB1	-0.019907098103725	-0.519087936863488	-0.318771173678588	0.750071843831421	0.964751159543683	Exon	Caudate
e925272	ENSG00000006740.16	ENSG00000006740	ARHGAP44	0.016479125361409	0.596196128644197	0.318769535331545	0.750073085330236	0.964751159543683	Exon	Caudate
e164007	ENSG00000144285.16	ENSG00000144285	SCN1A	0.0175947357826631	0.461692725179327	0.318768961303141	0.750073520314898	0.964751159543683	Exon	Caudate
e832245	ENSG00000259316.9	ENSG00000259316		-0.0163754804327755	-2.06035044675934	-0.318764233528152	0.75007710291	0.964752338802347	Exon	Caudate
e37624	ENSG00000134744.13	ENSG00000134744	ZCCHC11	0.0139837155204619	-1.0875701414847	0.318753537218138	0.750085208338532	0.964756195963625	Exon	Caudate
e288121	ENSG00000145247.11	ENSG00000145247	OCIAD2	-0.017447262812345	-0.723439922132658	-0.318753240354065	0.750085433295993	0.964756195963625	Exon	Caudate
e338751	ENSG00000131730.15	ENSG00000131730	CKMT2	-0.0307006024979735	-3.56781551845213	-0.318741100828793	0.750094632395744	0.964761503645033	Exon	Caudate
e580270	ENSG00000099290.15	ENSG00000099290	FAM21A	-0.012741957915753	-0.598970558267056	-0.318737275431641	0.750097531215833	0.964761503645033	Exon	Caudate
e228174	ENSG00000016864.17	ENSG00000016864	GLT8D1	0.0111147054543588	-0.979520010730121	0.318730547713046	0.750102629373728	0.964761503645033	Exon	Caudate
e1128063	ENSG00000099995.18	ENSG00000099995	SF3A1	-0.0179122182474896	-1.30039775888442	-0.318730205353184	0.750102888808866	0.964761503645033	Exon	Caudate
e1128066	ENSG00000099995.18	ENSG00000099995	SF3A1	-0.0179122182474896	-1.30039775888442	-0.318730205353184	0.750102888808866	0.964761503645033	Exon	Caudate
e716956	ENSG00000175215.10	ENSG00000175215	CTDSP2	0.0067146737262515	3.2854853195931	0.318715015782791	0.750114399264707	0.96477287939148	Exon	Caudate
e622423	ENSG00000110768.11	ENSG00000110768	GTF2H1	-0.0095981842530095	-0.161248525806636	-0.318697651198962	0.750127557985428	0.964786374994517	Exon	Caudate
e211474	ENSG00000279727.1	ENSG00000279727		-0.0292720951013938	-3.01993439356563	-0.318672975683935	0.750146256987619	0.964806996181823	Exon	Caudate
e493584	ENSG00000187840.4	ENSG00000187840	EIF4EBP1	-0.0216390386329753	-1.54698229791986	-0.318664958846283	0.750152332145417	0.964809545619164	Exon	Caudate
e203235	ENSG00000163703.17	ENSG00000163703	CRELD1	0.0130701060470981	0.598831957188118	0.318663324034011	0.750153571007705	0.964809545619164	Exon	Caudate
e974730	ENSG00000108479.11	ENSG00000108479	GALK1	0.0230080089335821	-2.49371674312054	0.318652361241566	0.750161878638911	0.964815640430026	Exon	Caudate
e257607	ENSG00000163660.11	ENSG00000163660	CCNL1	0.0140015022543817	-0.162323001783909	0.318646641122417	0.750166213370887	0.964815640430026	Exon	Caudate
e206661	ENSG00000206560.11	ENSG00000206560	ANKRD28	-0.0082124443073481	0.751283821436257	-0.318644479919716	0.750167851142059	0.964815640430026	Exon	Caudate
e458324	ENSG00000106333.12	ENSG00000106333	PCOLCE	-0.0298014826208417	-3.75763183551603	-0.318642998859242	0.750168973498402	0.964815640430026	Exon	Caudate
e84216	ENSG00000152092.15	ENSG00000152092	ASTN1	-0.0114589564624937	1.69111510660804	-0.318631997325447	0.750177310542071	0.964822934210692	Exon	Caudate
e804522	ENSG00000198752.10	ENSG00000198752	CDC42BPB	-0.0073219006723172	0.725944757408442	-0.318614234281214	0.750190771570183	0.964825955745846	Exon	Caudate
e822311	ENSG00000104133.14	ENSG00000104133	SPG11	-0.0086041982886507	0.713098910503295	-0.318613663043438	0.75019120446165	0.964825955745846	Exon	Caudate
e9790	ENSG00000083444.16	ENSG00000083444	PLOD1	0.0142949741053295	-0.0067047006727188	0.318611938245972	0.750192511536235	0.964825955745846	Exon	Caudate
e670005	ENSG00000118058.20	ENSG00000118058	KMT2A	0.0087365734033616	0.66093779430597	0.318611444577408	0.750192885645006	0.964825955745846	Exon	Caudate
e932691	ENSG00000141068.13	ENSG00000141068	KSR1	0.0151866842416457	-1.02456786254128	0.318609292882588	0.750194516229381	0.964825955745846	Exon	Caudate
e19535	ENSG00000198746.12	ENSG00000198746	GPATCH3	-0.0089624388051573	0.33539268063574	-0.31860778942456	0.750195655571529	0.964825955745846	Exon	Caudate
e950321	ENSG00000108840.15	ENSG00000108840	HDAC5	0.010574733004852	0.349728761992377	0.318592608324559	0.750207160058417	0.964831388910657	Exon	Caudate
e742943	ENSG00000111325.16	ENSG00000111325	OGFOD2	0.0116942104706691	-0.277371399894602	0.318589125452735	0.750209799443747	0.964831388910657	Exon	Caudate
e394619	ENSG00000096384.19	ENSG00000096384	HSP90AB1	0.0150676261905753	4.77046719296857	0.318588187245666	0.750210510435092	0.964831388910657	Exon	Caudate
e464070	ENSG00000091129.19	ENSG00000091129	NRCAM	-0.0089620044387012	2.26804419545986	-0.318587821545743	0.750210787569577	0.964831388910657	Exon	Caudate
e333365	ENSG00000248359.1	ENSG00000248359		0.0344156590443363	-4.0434812017654	0.318584625063797	0.7502132099269	0.964831388910657	Exon	Caudate
e470719	ENSG00000231721.6	ENSG00000231721	LINC-PINT	-0.0101130602868966	0.282459747898388	-0.318577262807512	0.750218789199923	0.964835135633611	Exon	Caudate
e678623	ENSG00000060237.16	ENSG00000060237	WNK1	0.0105760049484542	3.24223186810063	0.318568858708294	0.750225158019515	0.964839897739808	Exon	Caudate
e78986	ENSG00000158887.15	ENSG00000158887	MPZ	0.0326564699720114	-3.65958289926132	0.318563364435185	0.750229321715226	0.964841639881163	Exon	Caudate
e1056155	ENSG00000073008.14	ENSG00000073008	PVR	-0.0160740187627177	-1.41647487854597	-0.318560035281956	0.75023184463323	0.964841639881163	Exon	Caudate
e877541	ENSG00000188603.17	ENSG00000188603	CLN3	0.0139071607171356	-1.48184081629359	0.318550616225801	0.750238982650943	0.964844140832953	Exon	Caudate
e10500	ENSG00000162494.5	ENSG00000162494	LRRC38	0.0336870990664556	-3.77847739430848	0.318544955450371	0.750243272551322	0.964844140832953	Exon	Caudate
e532423	ENSG00000198722.14	ENSG00000198722	UNC13B	-0.0093595676930768	2.7181040813356	-0.318544003043009	0.750243994314103	0.964844140832953	Exon	Caudate
e64869	ENSG00000143401.14	ENSG00000143401	ANP32E	-0.0131776517383502	1.44246256591779	-0.318523223429768	0.750259741781069	0.964844140832953	Exon	Caudate
e297536	ENSG00000163629.12	ENSG00000163629	PTPN13	-0.0105894051811342	0.747606292529123	-0.318523100821658	0.750259834697794	0.964844140832953	Exon	Caudate
e688371	ENSG00000111196.9	ENSG00000111196	MAGOHB	0.0249458049521998	-3.37667788534439	0.318521177455157	0.750261292292844	0.964844140832953	Exon	Caudate
e952976	ENSG00000204650.13	ENSG00000204650	CRHR1-IT1	0.0138012184064296	-1.11310038879819	0.318516136364647	0.750265112613483	0.964844140832953	Exon	Caudate
e170323	ENSG00000155657.25	ENSG00000155657	TTN	-0.0306551450918819	-3.05266069540142	-0.318515433729911	0.750265645095976	0.964844140832953	Exon	Caudate
e1176903	ENSG00000130827.6	ENSG00000130827	PLXNA3	-0.0214045557199383	-2.53492940490588	-0.318511887891812	0.750268332264567	0.964844140832953	Exon	Caudate
e90787	ENSG00000198700.9	ENSG00000198700	IPO9	0.0078525730871205	0.662793855017143	0.318504647619503	0.75027381922288	0.964844140832953	Exon	Caudate
e294546	ENSG00000118816.9	ENSG00000118816	CCNI	0.006842668198777	5.04152422896391	0.318499116190631	0.750278011162107	0.964844140832953	Exon	Caudate
e411227	ENSG00000152894.14	ENSG00000152894	PTPRK	-0.0145980385546826	1.00118707027911	-0.318496473806008	0.750280013670041	0.964844140832953	Exon	Caudate
e454408	ENSG00000004864.13	ENSG00000004864	SLC25A13	0.0205947893298751	-1.31283233682546	0.318494819506015	0.750281267367594	0.964844140832953	Exon	Caudate
e1089429	ENSG00000131051.21	ENSG00000131051	RBM39	-0.0063646319417698	3.20996306762614	-0.318491857870969	0.750283511819845	0.964844140832953	Exon	Caudate
e798575	ENSG00000100796.17	ENSG00000100796	PPP4R3A	0.0088895176054262	0.906715356846319	0.318490370331815	0.750284639140707	0.964844140832953	Exon	Caudate
e1096576	ENSG00000244687.11	ENSG00000244687	UBE2V1	-0.0116423613276353	0.757756109908822	-0.318481200313687	0.750291588584896	0.964844140832953	Exon	Caudate
e153007	ENSG00000152076.18	ENSG00000152076	CCDC74B	0.0348258095084597	-3.33000816780982	0.318479643717941	0.750292768243827	0.964844140832953	Exon	Caudate
e379850	ENSG00000231074.8	ENSG00000231074	HCG18	-0.013492324031109	-1.35289349868998	-0.318476604760539	0.750295071305414	0.964844140832953	Exon	Caudate
e683752	ENSG00000126746.17	ENSG00000126746	ZNF384	-0.0156015618115854	-1.61430483538527	-0.318475776357314	0.750295699107839	0.964844140832953	Exon	Caudate
e651739	ENSG00000158483.15	ENSG00000158483	FAM86C1	0.0141421512842985	-1.37360336384704	0.31847558715652	0.750295842493008	0.964844140832953	Exon	Caudate
e1021796	ENSG00000129347.19	ENSG00000129347	KRI1	0.0151685181336418	-1.23137118418048	0.318474936278606	0.750296335758656	0.964844140832953	Exon	Caudate
e403567	ENSG00000111850.10	ENSG00000111850	SMIM8	0.0144784916690665	-1.1609686345604	0.318473514368839	0.750297413348568	0.964844140832953	Exon	Caudate
e15310	ENSG00000076864.19	ENSG00000076864	RAP1GAP	0.0179819204492511	5.31695385869685	0.318467413476707	0.750302036896323	0.964844140832953	Exon	Caudate
e594079	ENSG00000095637.21	ENSG00000095637	SORBS1	0.0196379520835008	2.82111905655849	0.318465416788551	0.75030355008403	0.964844140832953	Exon	Caudate
e402720	ENSG00000065615.13	ENSG00000065615	CYB5R4	0.0119194027627409	2.34723010079859	0.318460720195493	0.750307109395207	0.964844140832953	Exon	Caudate
e460291	ENSG00000257923.9	ENSG00000257923	CUX1	0.0077524522424531	0.391478181482577	0.318451555383444	0.75031405495973	0.964844140832953	Exon	Caudate
e1058465	ENSG00000125755.18	ENSG00000125755	SYMPK	0.0217473615999107	-2.81306523776313	0.318451197489058	0.75031432619086	0.964844140832953	Exon	Caudate
e548304	ENSG00000136875.12	ENSG00000136875	PRPF4	-0.010503728879828	-0.600757437667197	-0.318451178959505	0.750314340233528	0.964844140832953	Exon	Caudate
e147211	ENSG00000186522.14	ENSG00000186522	SEPT10	0.0172784740864185	0.602419303876142	0.31845094830794	0.750314515033394	0.964844140832953	Exon	Caudate
e945118	ENSG00000073584.18	ENSG00000073584	SMARCE1	-0.0081903812017525	0.973544450608784	-0.318447820132024	0.75031688573062	0.964844140832953	Exon	Caudate
e71784	ENSG00000160767.20	ENSG00000160767	FAM189B	0.0185457473173992	-1.91462845512254	0.318445057421475	0.750318979460822	0.964844140832953	Exon	Caudate
e1148958	ENSG00000198947.15	ENSG00000198947	DMD	0.0308187237738216	-1.19065150215068	0.318444101412522	0.750319703976102	0.964844140832953	Exon	Caudate
e218858	ENSG00000164050.12	ENSG00000164050	PLXNB1	-0.0138093450199026	0.387337055447308	-0.318434237114461	0.750327179687482	0.964844140832953	Exon	Caudate
e105635	ENSG00000198626.15	ENSG00000198626	RYR2	0.0143431250714674	1.86127972057367	0.318432435853005	0.750328544785713	0.964844140832953	Exon	Caudate
e678377	ENSG00000073614.12	ENSG00000073614	KDM5A	0.0077875947590051	0.807941840432523	0.318431944183247	0.750328917401116	0.964844140832953	Exon	Caudate
e175893	ENSG00000118997.13	ENSG00000118997	DNAH7	-0.0240307724453153	-1.78805122228202	-0.318428010038094	0.750331898922944	0.964844140832953	Exon	Caudate
e1083246	ENSG00000185052.11	ENSG00000185052	SLC24A3	-0.015793444148954	-0.529409385789592	-0.31841649091308	0.750340628800978	0.964844140832953	Exon	Caudate
e1048954	ENSG00000006712.14	ENSG00000006712	PAF1	0.0093330020155687	0.44611228934598	0.318411607538035	0.750344329722713	0.964844140832953	Exon	Caudate
e335081	ENSG00000113048.16	ENSG00000113048	MRPS27	0.0077688546078378	0.852199758724118	0.318410010221146	0.750345540268873	0.964844140832953	Exon	Caudate
e637563	ENSG00000167995.15	ENSG00000167995	BEST1	-0.0202902740633482	-1.39063564844973	-0.318409457237038	0.750345959354792	0.964844140832953	Exon	Caudate
e398032	ENSG00000112200.16	ENSG00000112200	ZNF451	0.0079124334191397	3.30492611422296	0.318402781126541	0.750351018934437	0.964844140832953	Exon	Caudate
e364294	ENSG00000145934.16	ENSG00000145934	TENM2	0.0186607270013174	2.35425352588094	0.31840149387865	0.75035199449371	0.964844140832953	Exon	Caudate
e910865	ENSG00000181031.15	ENSG00000181031	RPH3AL	0.0307059179931643	-3.61325975909242	0.318397717173245	0.75035485672637	0.964844140832953	Exon	Caudate
e180279	ENSG00000119004.15	ENSG00000119004	CYP20A1	-0.0143499127792104	-1.56971614359495	-0.318395795395949	0.750356313175353	0.964844140832953	Exon	Caudate
e437928	ENSG00000136279.19	ENSG00000136279	DBNL	0.0077841461315344	0.707602855082067	0.318393424423953	0.750358110054796	0.964844140832953	Exon	Caudate
e651921	ENSG00000137496.17	ENSG00000137496	IL18BP	-0.0257073611989131	-3.12509635719294	-0.318390428786956	0.750360380348649	0.964844140832953	Exon	Caudate
e580357	ENSG00000099290.15	ENSG00000099290	FAM21A	0.0081638948152118	0.795102137355316	0.318383454484282	0.750365665949572	0.964844140832953	Exon	Caudate
e817599	ENSG00000137806.8	ENSG00000137806	NDUFAF1	0.0126147694007345	-1.35945970400156	0.318382327890409	0.750366519760138	0.964844140832953	Exon	Caudate
e282845	ENSG00000109819.8	ENSG00000109819	PPARGC1A	-0.0137020150467798	-0.907450282080977	-0.318381996558149	0.750366770866643	0.964844140832953	Exon	Caudate
e263399	ENSG00000114416.17	ENSG00000114416	FXR1	0.0109097266055988	1.35903930430176	0.318377421273108	0.750370238336839	0.964844140832953	Exon	Caudate
e520954	ENSG00000180921.6	ENSG00000180921	FAM83H	-0.0192256924594762	-2.27314071268951	-0.318372868117382	0.750373689040921	0.964844140832953	Exon	Caudate
e577895	ENSG00000165406.15	ENSG00000165406	MARCH8	0.0100712275601464	0.191804202040405	0.318367441163741	0.750377801977538	0.964844140832953	Exon	Caudate
e1154857	ENSG00000122824.10	ENSG00000122824	NUDT10	0.0156498809962179	0.948357059925037	0.318366917351407	0.750378198960655	0.964844140832953	Exon	Caudate
e720249	ENSG00000127328.21	ENSG00000127328	RAB3IP	0.0094838707546381	0.616972099516915	0.318365740269248	0.750379091039442	0.964844140832953	Exon	Caudate
e1035038	ENSG00000130511.15	ENSG00000130511	SSBP4	0.0259049045582061	-3.20048730418383	0.318362815318074	0.750381307782415	0.964844140832953	Exon	Caudate
e487810	ENSG00000158863.21	ENSG00000158863	FAM160B2	-0.0132444920759242	-1.15007599049085	-0.318360469904979	0.750383085310332	0.964844140832953	Exon	Caudate
e336296	ENSG00000250889.2	ENSG00000250889	LINC01336	-0.0288284001885445	-3.37918074558939	-0.318354908887143	0.750387299867222	0.964846131963288	Exon	Caudate
e15212	ENSG00000076864.19	ENSG00000076864	RAP1GAP	0.0179752015033979	5.31696521901692	0.318347460988187	0.750392944456025	0.964849961804433	Exon	Caudate
e510089	ENSG00000164924.17	ENSG00000164924	YWHAZ	0.0137671020808469	1.85160668013079	0.31834085516243	0.750397950868428	0.964852971058562	Exon	Caudate
e489319	ENSG00000147457.13	ENSG00000147457	CHMP7	0.0066520964571748	2.50708300793038	0.318329796694348	0.750406331865721	0.964860293004044	Exon	Caudate
e514379	ENSG00000156802.12	ENSG00000156802	ATAD2	-0.013789845856907	-1.5533381151972	-0.318317193705223	0.750415883461445	0.964860293004044	Exon	Caudate
e587651	ENSG00000272916.5	ENSG00000272916		-0.008360007350825	0.617921476856573	-0.318317170640679	0.750415900941714	0.964860293004044	Exon	Caudate
e1123224	ENSG00000099956.18	ENSG00000099956	SMARCB1	-0.009074767867687	0.648266449259487	-0.318312005439883	0.750419815572566	0.964860293004044	Exon	Caudate
e485304	ENSG00000003989.16	ENSG00000003989	SLC7A2	-0.0221897749085188	-0.736139088004175	-0.318305873472108	0.75042446291048	0.964860293004044	Exon	Caudate
e405079	ENSG00000184486.9	ENSG00000184486	POU3F2	-0.0119215164500624	3.77832719932544	-0.318305284870867	0.750424909004115	0.964860293004044	Exon	Caudate
e667672	ENSG00000180425.10	ENSG00000180425	C11orf71	-0.0119310926654279	0.235691774162094	-0.318296202773725	0.750431792224362	0.964860293004044	Exon	Caudate
e144435	ENSG00000158417.10	ENSG00000158417	EIF5B	0.0085289941224044	0.806112243317933	0.318292265464801	0.750434776273131	0.964860293004044	Exon	Caudate
e318373	ENSG00000154556.17	ENSG00000154556	SORBS2	0.0159569158680108	0.25921607156292	0.318290959321501	0.750435766187471	0.964860293004044	Exon	Caudate
e757209	ENSG00000236778.7	ENSG00000236778	INTS6-AS1	-0.0224071216150494	-2.71958289521795	-0.318288265481386	0.750437807826135	0.964860293004044	Exon	Caudate
e586077	ENSG00000166295.8	ENSG00000166295	ANAPC16	0.0147600249534832	-1.03246637824487	0.318284969105237	0.750440306124155	0.964860293004044	Exon	Caudate
e92848	ENSG00000198625.12	ENSG00000198625	MDM4	-0.0158226939830309	-1.74809733654642	-0.318284599786522	0.75044058602812	0.964860293004044	Exon	Caudate
e476640	ENSG00000170265.11	ENSG00000170265	ZNF282	0.0093727963953912	-0.0369600900513249	0.318282136581799	0.750442452873887	0.964860293004044	Exon	Caudate
e240944	ENSG00000072858.10	ENSG00000072858	SIDT1	0.0334020074765139	-3.64284548360212	0.318281444298	0.750442977551239	0.964860293004044	Exon	Caudate
e169221	ENSG00000018510.13	ENSG00000018510	AGPS	0.012778357431067	-1.00307564033016	0.318280575431744	0.750443636059441	0.964860293004044	Exon	Caudate
e155791	ENSG00000115919.14	ENSG00000115919	KYNU	-0.0237711987573114	-1.91634303324501	-0.318255881043754	0.750462351855141	0.964872174956829	Exon	Caudate
e511270	ENSG00000176406.21	ENSG00000176406	RIMS2	0.013800949667004	-0.63797033222261	0.318251152066614	0.750465935948231	0.964872174956829	Exon	Caudate
e931822	ENSG00000154898.15	ENSG00000154898	CCDC144CP	0.0263958147182445	-2.10631267872058	0.318250892967751	0.750466132319488	0.964872174956829	Exon	Caudate
e72371	ENSG00000125459.14	ENSG00000125459	MSTO1	0.0156044486554798	-1.61656421279681	0.318249105457248	0.750467487075716	0.964872174956829	Exon	Caudate
e314919	ENSG00000137628.16	ENSG00000137628	DDX60	-0.0253099225624623	-3.14578082512478	-0.318239328015814	0.750474897423284	0.964872174956829	Exon	Caudate
e672198	ENSG00000110395.6	ENSG00000110395	CBL	0.0078952143513009	2.67427050432374	0.318227636862249	0.750483758208451	0.964872174956829	Exon	Caudate
e746678	ENSG00000112787.12	ENSG00000112787	FBRSL1	0.014607320702537	-1.34927760191021	0.318224143881297	0.750486405563016	0.964872174956829	Exon	Caudate
e552357	ENSG00000044574.7	ENSG00000044574	HSPA5	0.0159428861115481	4.46432902923291	0.31820890411278	0.750497955924107	0.964872174956829	Exon	Caudate
e409097	ENSG00000228624.7	ENSG00000228624		0.020561637907048	-3.10257747074839	0.318205903874815	0.750500229838742	0.964872174956829	Exon	Caudate
e1121832	ENSG00000207751.2	ENSG00000207751	MIR130B	0.0112099802915265	-0.740105754131691	0.318204788667919	0.750501075067345	0.964872174956829	Exon	Caudate
e368570	ENSG00000196923.13	ENSG00000196923	PDLIM7	-0.0188757504860337	-2.16976325132908	-0.318200869921768	0.750504045134162	0.964872174956829	Exon	Caudate
e368597	ENSG00000196923.13	ENSG00000196923	PDLIM7	-0.0188757504860337	-2.16976325132908	-0.318200869921768	0.750504045134162	0.964872174956829	Exon	Caudate
e368610	ENSG00000196923.13	ENSG00000196923	PDLIM7	-0.0188757504860337	-2.16976325132908	-0.318200869921768	0.750504045134162	0.964872174956829	Exon	Caudate
e368638	ENSG00000196923.13	ENSG00000196923	PDLIM7	-0.0188757504860337	-2.16976325132908	-0.318200869921768	0.750504045134162	0.964872174956829	Exon	Caudate
e368646	ENSG00000196923.13	ENSG00000196923	PDLIM7	-0.0188757504860337	-2.16976325132908	-0.318200869921768	0.750504045134162	0.964872174956829	Exon	Caudate
e329198	ENSG00000164171.10	ENSG00000164171	ITGA2	0.034615859607871	-1.93368704286152	0.318199162717744	0.750505339046647	0.964872174956829	Exon	Caudate
e132990	ENSG00000124357.12	ENSG00000124357	NAGK	0.0215643307960033	-2.70306828921485	0.318197728635898	0.75050642595677	0.964872174956829	Exon	Caudate
e741792	ENSG00000256861.1	ENSG00000256861		-0.0088193307651879	-0.350892688559317	-0.318191397629482	0.750511224318523	0.964872174956829	Exon	Caudate
e330795	ENSG00000155545.19	ENSG00000155545	MIER3	-0.0185286710671543	-2.45068554215786	-0.318189868653685	0.750512383152947	0.964872174956829	Exon	Caudate
e764322	ENSG00000102606.17	ENSG00000102606	ARHGEF7	0.0189855134069434	-1.69374622883405	0.318188965232788	0.750513067869896	0.964872174956829	Exon	Caudate
e146385	ENSG00000115652.14	ENSG00000115652	UXS1	-0.0081868464784983	0.945513738566336	-0.318179872782994	0.750519959192003	0.964872174956829	Exon	Caudate
e1012776	ENSG00000105255.10	ENSG00000105255	FSD1	0.0135684569568028	0.0203021196822228	0.318179202544986	0.750520467177563	0.964872174956829	Exon	Caudate
e354306	ENSG00000131508.15	ENSG00000131508	UBE2D2	-0.0087354114276684	0.617515920596447	-0.318168999336469	0.750528200388016	0.964872174956829	Exon	Caudate
e532614	ENSG00000198722.14	ENSG00000198722	UNC13B	-0.0093476178605062	2.71790655881035	-0.318168599530234	0.75052850340946	0.964872174956829	Exon	Caudate
e903472	ENSG00000205084.10	ENSG00000205084	TMEM231	-0.0113181413653655	2.63065361764403	-0.318168472613114	0.750528599602588	0.964872174956829	Exon	Caudate
e832916	ENSG00000174498.13	ENSG00000174498	IGDCC3	0.0201651774700689	-2.13470961159103	0.318165928428481	0.750530527893917	0.964872174956829	Exon	Caudate
e19733	ENSG00000186501.14	ENSG00000186501	TMEM222	0.0097351648640238	0.0420405343142001	0.318162543937546	0.750533093073583	0.964872174956829	Exon	Caudate
e1004599	ENSG00000215421.9	ENSG00000215421	ZNF407	0.0095799411782829	1.05793186442311	0.318158386665179	0.750536243964979	0.964872174956829	Exon	Caudate
e540936	ENSG00000196730.12	ENSG00000196730	DAPK1	0.0264194950675149	-3.27382728548094	0.318157588127155	0.750536849195609	0.964872174956829	Exon	Caudate
e394607	ENSG00000096384.19	ENSG00000096384	HSP90AB1	0.0150475108453202	4.77062717005065	0.318156319594692	0.750537810646327	0.964872174956829	Exon	Caudate
e1050776	ENSG00000160460.15	ENSG00000160460	SPTBN4	0.0149112017682807	1.58935062376098	0.318150513658677	0.750542211107336	0.964872174956829	Exon	Caudate
e1066579	ENSG00000131398.13	ENSG00000131398	KCNC3	0.0309472281700225	-3.62254751751648	0.318147229508738	0.750544700248564	0.964872174956829	Exon	Caudate
e537456	ENSG00000198887.8	ENSG00000198887	SMC5	0.0129223780507585	-0.201354181840126	0.318145445586111	0.750546052330237	0.964872174956829	Exon	Caudate
e187776	ENSG00000163521.15	ENSG00000163521	GLB1L	0.0223218953680275	-2.26566807984212	0.318138938821863	0.75055098398377	0.964872174956829	Exon	Caudate
e1050697	ENSG00000160460.15	ENSG00000160460	SPTBN4	-0.0164632519432076	-0.296758096805443	-0.318134258984023	0.750554530966432	0.964872174956829	Exon	Caudate
e802837	ENSG00000176473.13	ENSG00000176473	WDR25	0.0144905187191887	-1.3598811778645	0.31813301372483	0.750555474784806	0.964872174956829	Exon	Caudate
e963331	ENSG00000108423.14	ENSG00000108423	TUBD1	-0.0154090066276206	-1.66515051611784	-0.318128050830902	0.750559236311033	0.964872174956829	Exon	Caudate
e1048953	ENSG00000006712.14	ENSG00000006712	PAF1	0.0089354874452023	0.652478105676325	0.318122523588641	0.750563425580801	0.964872174956829	Exon	Caudate
e390026	ENSG00000137409.19	ENSG00000137409	MTCH1	-0.0097738287684373	2.65362085056916	-0.318119556414932	0.750565674497597	0.964872174956829	Exon	Caudate
e1084118	ENSG00000125812.15	ENSG00000125812	GZF1	-0.0076794494497735	2.7035827427711	-0.318118853434142	0.750566207309756	0.964872174956829	Exon	Caudate
e938913	ENSG00000267457.1	ENSG00000267457		0.0252219741110705	-1.52026113641386	0.318116668690543	0.750567863199229	0.964872174956829	Exon	Caudate
e685017	ENSG00000126749.14	ENSG00000126749	EMG1	0.0106075668318733	-0.209800977274606	0.31811567231725	0.750568618383904	0.964872174956829	Exon	Caudate
e454905	ENSG00000164713.9	ENSG00000164713	BRI3	-0.0235622378441573	-0.946419120115671	-0.31811380362123	0.750570034731823	0.964872174956829	Exon	Caudate
e13541	ENSG00000127463.13	ENSG00000127463	EMC1	-0.0095788175055908	0.454705870970023	-0.318113605418969	0.75057018495607	0.964872174956829	Exon	Caudate
e10747	ENSG00000175147.11	ENSG00000175147	TMEM51-AS1	-0.0201338130813026	-0.919455689022608	-0.318109916930097	0.750572980589197	0.964872341502217	Exon	Caudate
e253791	ENSG00000175054.14	ENSG00000175054	ATR	0.0098710972276879	0.237045169472071	0.318104220983738	0.750577297750156	0.964874463985343	Exon	Caudate
e155769	ENSG00000236440.1	ENSG00000236440		-0.02588400918065	-3.589905256367	-0.318094214307617	0.750584882185981	0.96487605489695	Exon	Caudate
e777604	ENSG00000092020.10	ENSG00000092020	PPP2R3C	0.0095024430002085	0.186766134691353	0.318092842185747	0.75058592217059	0.96487605489695	Exon	Caudate
e664081	ENSG00000170903.10	ENSG00000170903	MSANTD4	-0.0149257766455555	-1.23522134025037	-0.318092035501922	0.750586533587892	0.96487605489695	Exon	Caudate
e15189	ENSG00000076864.19	ENSG00000076864	RAP1GAP	0.017960671234799	5.31713438880978	0.318078168539917	0.750597043926738	0.964885545907801	Exon	Caudate
e786140	ENSG00000154001.13	ENSG00000154001	PPP2R5E	-0.0136445378164373	-0.831389702007584	-0.318068014557796	0.750604740075421	0.964885545907801	Exon	Caudate
e29417	ENSG00000117013.14	ENSG00000117013	KCNQ4	0.0220570724021279	-2.67679944103456	0.318060014615088	0.750610803600643	0.964885545907801	Exon	Caudate
e287947	ENSG00000109180.14	ENSG00000109180	OCIAD1	0.0094122110181666	1.38066286729342	0.318056379901616	0.750613558522584	0.964885545907801	Exon	Caudate
e773004	ENSG00000092098.16	ENSG00000092098	RNF31	-0.0115633078036113	-0.595748726542785	-0.318054600807568	0.75061490698361	0.964885545907801	Exon	Caudate
e532741	ENSG00000107140.15	ENSG00000107140	TESK1	0.0111778850680794	-0.297481072333837	0.318053520462095	0.750615725829825	0.964885545907801	Exon	Caudate
e970256	ENSG00000154265.15	ENSG00000154265	ABCA5	-0.0216280138783919	-2.97801618716377	-0.318043130202009	0.750623601126127	0.964885545907801	Exon	Caudate
e284643	ENSG00000197712.11	ENSG00000197712	FAM114A1	0.0187805246004846	-2.04482873978809	0.318042321856039	0.750624213812945	0.964885545907801	Exon	Caudate
e82559	ENSG00000117523.15	ENSG00000117523	PRRC2C	-0.0093122967342425	0.910649216308249	-0.318040960620403	0.750625245563519	0.964885545907801	Exon	Caudate
e653366	ENSG00000186635.14	ENSG00000186635	ARAP1	0.0130774166780267	-0.793812729222584	0.318038848823742	0.750626846203824	0.964885545907801	Exon	Caudate
e941039	ENSG00000278540.4	ENSG00000278540	ACACA	0.0113280929133265	0.0639968907357525	0.318037823564082	0.750627623301727	0.964885545907801	Exon	Caudate
e567876	ENSG00000134452.19	ENSG00000134452	FBXO18	0.0087329514877035	0.35641200345747	0.318036044669967	0.750628971619189	0.964885545907801	Exon	Caudate
e795432	ENSG00000119705.9	ENSG00000119705	SLIRP	0.0336448466808372	-3.35423217779128	0.318035912303429	0.750629071946785	0.964885545907801	Exon	Caudate
e1034602	ENSG00000099308.10	ENSG00000099308	MAST3	-0.0165029312727055	0.650012114070542	-0.318033030167696	0.750631256470842	0.964885545907801	Exon	Caudate
e236989	ENSG00000057019.15	ENSG00000057019	DCBLD2	-0.01453168937363	-1.61000270534809	-0.318029531292074	0.750633908457581	0.964885545907801	Exon	Caudate
e733440	ENSG00000151148.13	ENSG00000151148	UBE3B	-0.0088763131959716	0.867748408569946	-0.318019612655839	0.750641426343569	0.964888140619684	Exon	Caudate
e938816	ENSG00000005156.11	ENSG00000005156	LIG3	0.0131423569676222	-1.55414482766702	0.318009987574634	0.7506487217506	0.964888140619684	Exon	Caudate
e407229	ENSG00000135596.17	ENSG00000135596	MICAL1	0.0132093664901116	-0.568521307572123	0.31799537363207	0.750659798547658	0.964888140619684	Exon	Caudate
e427876	ENSG00000164535.14	ENSG00000164535	DAGLB	-0.0143362885646203	-1.15002321778062	-0.317990887977322	0.750663198508918	0.964888140619684	Exon	Caudate
e173950	ENSG00000144366.15	ENSG00000144366	GULP1	0.018106606114837	-1.90523792555049	0.317988077451563	0.750665328786513	0.964888140619684	Exon	Caudate
e94008	ENSG00000174502.18	ENSG00000174502	SLC26A9	0.0292952847291406	-1.94633964578928	0.317986496329293	0.750666527221252	0.964888140619684	Exon	Caudate
e394631	ENSG00000096384.19	ENSG00000096384	HSP90AB1	0.0150392685777836	4.77060750597607	0.31798485075186	0.750667774511365	0.964888140619684	Exon	Caudate
e319290	ENSG00000083857.13	ENSG00000083857	FAT1	-0.0127867881420589	1.83952418951996	-0.317978374287233	0.750672683451286	0.964888140619684	Exon	Caudate
e803315	ENSG00000275662.1	ENSG00000275662	SNORD112	0.0265412295500226	-2.55674717939273	0.317976433362832	0.750674154607945	0.964888140619684	Exon	Caudate
e548208	ENSG00000119321.8	ENSG00000119321	FKBP15	0.0117028247789881	-1.04738008273929	0.317976267566107	0.750674280276434	0.964888140619684	Exon	Caudate
e182562	ENSG00000197713.14	ENSG00000197713	RPE	0.008843499452389	0.373904666793669	0.317975932831956	0.750674533993982	0.964888140619684	Exon	Caudate
e946055	ENSG00000141698.16	ENSG00000141698	NT5C3B	-0.0151438689169153	0.670384299253517	-0.317972907318667	0.750676827235413	0.964888140619684	Exon	Caudate
e946064	ENSG00000141698.16	ENSG00000141698	NT5C3B	-0.0151438689169153	0.670384299253517	-0.317972907318667	0.750676827235413	0.964888140619684	Exon	Caudate
e946111	ENSG00000141698.16	ENSG00000141698	NT5C3B	-0.0151438689169153	0.670384299253517	-0.317972907318667	0.750676827235413	0.964888140619684	Exon	Caudate
e361803	ENSG00000155506.16	ENSG00000155506	LARP1	0.0076423106506782	1.60385573890223	0.317969475713416	0.750679428284123	0.964888140619684	Exon	Caudate
e548310	ENSG00000136875.12	ENSG00000136875	PRPF4	-0.0094037737431626	-0.36297151482609	-0.317968286104316	0.750680329971021	0.964888140619684	Exon	Caudate
e708996	ENSG00000123415.15	ENSG00000123415	SMUG1	0.0157812722756373	-1.17304850053065	0.317966424764659	0.750681740809587	0.964888140619684	Exon	Caudate
e178827	ENSG00000115993.12	ENSG00000115993	TRAK2	0.0118084906206375	1.79594313312921	0.317963278068851	0.75068412591073	0.964888140619684	Exon	Caudate
e907896	ENSG00000167508.11	ENSG00000167508	MVD	-0.0170608932723898	-1.89100130469936	-0.317960035964721	0.750686583331025	0.964888140619684	Exon	Caudate
e597476	ENSG00000107819.13	ENSG00000107819	SFXN3	-0.0114009062259175	-1.08071561934281	-0.317948630482862	0.750695228373532	0.964892719126085	Exon	Caudate
e117074	ENSG00000115204.14	ENSG00000115204	MPV17	0.0269446052437834	-3.36973373128784	0.317948301551399	0.750695477695028	0.964892719126085	Exon	Caudate
e107397	ENSG00000162849.15	ENSG00000162849	KIF26B	-0.0226593208482315	-3.04232249098818	-0.317944163010275	0.750698614603818	0.964893324225138	Exon	Caudate
e837541	ENSG00000213614.9	ENSG00000213614	HEXA	0.0091314445496518	0.681633626085381	0.317939276558803	0.750702318414933	0.964894657972267	Exon	Caudate
e324889	ENSG00000215158.9	ENSG00000215158		0.021365748188983	-1.03251388111319	0.31792928882742	0.750709888889827	0.964900961602624	Exon	Caudate
e671379	ENSG00000272186.1	ENSG00000272186		0.0259188611968901	-3.51067724814927	0.317919094631781	0.750717615884813	0.964906237745082	Exon	Caudate
e243017	ENSG00000242103.1	ENSG00000242103		0.027384331334189	-1.67872473730758	0.317916838270132	0.750719326164894	0.964906237745082	Exon	Caudate
e20221	ENSG00000117758.13	ENSG00000117758	STX12	-0.0065617530116471	1.48181670388387	-0.317912748448061	0.75072242617694	0.964906795361835	Exon	Caudate
e141640	ENSG00000196843.15	ENSG00000196843	ARID5A	-0.029234263715646	-2.23537545870269	-0.317904751155729	0.750728487993292	0.964907512643753	Exon	Caudate
e105527	ENSG00000116984.12	ENSG00000116984	MTR	-0.0088574174912328	0.568999502923181	-0.317893738094056	0.750736835738599	0.964907512643753	Exon	Caudate
e186546	ENSG00000135912.10	ENSG00000135912	TTLL4	-0.0106297892516099	1.24391330133133	-0.317893306649993	0.750737162767706	0.964907512643753	Exon	Caudate
e690481	ENSG00000111404.6	ENSG00000111404	RERGL	-0.030910312175708	-2.19011800206228	-0.317891985094304	0.750738164490371	0.964907512643753	Exon	Caudate
e658477	ENSG00000137500.9	ENSG00000137500	CCDC90B	0.0089916362496879	1.65873625244678	0.317888976727304	0.750740444796464	0.964907512643753	Exon	Caudate
e131526	ENSG00000179818.13	ENSG00000179818	PCBP1-AS1	0.0191689059856672	-2.2875123306824	0.317882447259313	0.750745394062383	0.964907512643753	Exon	Caudate
e457897	ENSG00000085514.15	ENSG00000085514	PILRA	-0.0171099840254478	-0.902008034645408	-0.31788102201559	0.750746474383036	0.964907512643753	Exon	Caudate
e314972	ENSG00000181381.13	ENSG00000181381	DDX60L	-0.0263703753093117	-3.04427860018462	-0.317880270212571	0.750747044242491	0.964907512643753	Exon	Caudate
e490023	ENSG00000147459.17	ENSG00000147459	DOCK5	0.019906279207477	-0.0179707616008002	0.317879861000903	0.750747354421055	0.964907512643753	Exon	Caudate
e591314	ENSG00000171862.9	ENSG00000171862	PTEN	-0.0079157282964515	0.893467420484768	-0.317876837781377	0.750749645994042	0.964907512643753	Exon	Caudate
e678201	ENSG00000111181.12	ENSG00000111181	SLC6A12	-0.0232052876464967	-1.08554090466333	-0.317869354944063	0.750755317926367	0.964911093712654	Exon	Caudate
e626956	ENSG00000149090.11	ENSG00000149090	PAMR1	-0.0210244390605763	-0.37452078409894	-0.317866127078331	0.750757764627592	0.964911093712654	Exon	Caudate
e196096	ENSG00000132323.8	ENSG00000132323	ILKAP	0.0079589280606034	0.668238503999276	0.317860678025854	0.750761894979629	0.964912975525745	Exon	Caudate
e741256	ENSG00000139725.7	ENSG00000139725	RHOF	0.0227732986640251	-2.58059598082183	0.317856303259606	0.750765211033756	0.964913810756866	Exon	Caudate
e429211	ENSG00000146530.11	ENSG00000146530	VWDE	-0.023170983191775	-1.49538835903721	-0.317852251706493	0.750768282097831	0.964914331112049	Exon	Caudate
e588562	ENSG00000237149.5	ENSG00000237149	ZNF503-AS2	-0.0245650629901132	-2.8491596560064	-0.317832645602339	0.750783143516979	0.964916181889556	Exon	Caudate
e213526	ENSG00000114745.13	ENSG00000114745	GORASP1	0.0195102348974932	-2.39192590056138	0.317822615983791	0.750790745999736	0.964916181889556	Exon	Caudate
e501200	ENSG00000147576.15	ENSG00000147576	ADHFE1	-0.0140538450230922	-0.397050568339045	-0.317819889006941	0.750792813061061	0.964916181889556	Exon	Caudate
e542647	ENSG00000127081.13	ENSG00000127081	ZNF484	-0.0143257671940357	-1.59566503632984	-0.317817808097156	0.750794390401709	0.964916181889556	Exon	Caudate
e1096664	ENSG00000277449.1	ENSG00000277449	CEBPB-AS1	0.0330984558140033	-3.70590586897988	0.317816899422553	0.750795079182203	0.964916181889556	Exon	Caudate
e1075064	ENSG00000198440.9	ENSG00000198440	ZNF583	0.0188964426353873	-2.2882807889375	0.317809779743572	0.750800475946083	0.964916181889556	Exon	Caudate
e276402	ENSG00000185049.13	ENSG00000185049	NELFA	-0.0181994979382134	-2.41054575842195	-0.317808718990142	0.750801280005264	0.964916181889556	Exon	Caudate
e1104863	ENSG00000224924.6	ENSG00000224924	LINC00320	-0.0248779567626914	-0.589997926241428	-0.317794564608692	0.750812009160244	0.964916181889556	Exon	Caudate
e434676	ENSG00000078549.14	ENSG00000078549	ADCYAP1R1	-0.0128565058272001	1.65798898576616	-0.31779351914249	0.750812801635429	0.964916181889556	Exon	Caudate
e566919	ENSG00000067057.16	ENSG00000067057	PFKP	0.0121409956063666	1.15638625735844	0.317792980814799	0.750813209694	0.964916181889556	Exon	Caudate
e1051106	ENSG00000090006.17	ENSG00000090006	LTBP4	0.0181795821206963	-0.606914663587326	0.31778753698541	0.750817336183114	0.964916181889556	Exon	Caudate
e512904	ENSG00000104447.11	ENSG00000104447	TRPS1	-0.0115378581936455	-0.535286310275861	-0.317783070336382	0.750820721962934	0.964916181889556	Exon	Caudate
e381780	ENSG00000234745.9	ENSG00000234745	HLA-B	0.0395511462727669	0.608066829531439	0.317780413991519	0.75082273551022	0.964916181889556	Exon	Caudate
e1068763	ENSG00000176024.17	ENSG00000176024	ZNF613	0.0161578941397916	-2.20929364215421	0.317774910473826	0.750826907260536	0.964916181889556	Exon	Caudate
e919603	ENSG00000132522.15	ENSG00000132522	GPS2	-0.0094145689354537	0.338423748536592	-0.31777251759223	0.750828721103548	0.964916181889556	Exon	Caudate
e294862	ENSG00000138759.17	ENSG00000138759	FRAS1	0.0257536336781148	-1.42124215852448	0.317772271184137	0.750828907884952	0.964916181889556	Exon	Caudate
e805063	ENSG00000166165.12	ENSG00000166165	CKB	0.0104504872053973	5.11684461084817	0.317771749936334	0.750829302999444	0.964916181889556	Exon	Caudate
e575370	ENSG00000120616.15	ENSG00000120616	EPC1	-0.0189418902643906	-2.21540827407386	-0.317763353930222	0.750835667320574	0.964916181889556	Exon	Caudate
e526386	ENSG00000137033.11	ENSG00000137033	IL33	0.02269039407129	2.78871244544603	0.317758785661452	0.750839130156248	0.964916181889556	Exon	Caudate
e526399	ENSG00000137033.11	ENSG00000137033	IL33	0.02269039407129	2.78871244544603	0.317758785661452	0.750839130156248	0.964916181889556	Exon	Caudate
e316812	ENSG00000038002.8	ENSG00000038002	AGA	-0.0171730058278889	-1.03926915106526	-0.31774913472937	0.750846445765126	0.964916181889556	Exon	Caudate
e114559	ENSG00000138092.10	ENSG00000138092	CENPO	0.0231176254150609	-3.03167395734776	0.317748430203707	0.750846979811232	0.964916181889556	Exon	Caudate
e455784	ENSG00000160917.14	ENSG00000160917	CPSF4	0.0135667389178492	-1.46111547364576	0.317747371306777	0.750847782478857	0.964916181889556	Exon	Caudate
e181388	ENSG00000114948.12	ENSG00000114948	ADAM23	0.0295356905366702	-3.16210525998469	0.31774372329012	0.750850547759384	0.964916181889556	Exon	Caudate
e944162	ENSG00000008838.18	ENSG00000008838	MED24	0.0101723478175957	-0.4296413702339	0.317739654252028	0.750853632187632	0.964916181889556	Exon	Caudate
e1173860	ENSG00000183837.9	ENSG00000183837	PNMA3	0.0148525251065906	1.62057993667558	0.317738579201053	0.750854447102665	0.964916181889556	Exon	Caudate
e963608	ENSG00000068097.14	ENSG00000068097	HEATR6	-0.0122391207605119	-1.10479079236861	-0.317735953031757	0.750856437804641	0.964916181889556	Exon	Caudate
e982110	ENSG00000185359.12	ENSG00000185359	HGS	0.015647047530742	-1.11015675091629	0.317728191956865	0.750862320903153	0.964916181889556	Exon	Caudate
e121796	ENSG00000143889.15	ENSG00000143889	HNRNPLL	0.0102557706374406	2.38704246397879	0.317727523029673	0.750862827968206	0.964916181889556	Exon	Caudate
e1086068	ENSG00000171456.16	ENSG00000171456	ASXL1	0.0123500340772033	-0.931192807737578	0.3177263867075	0.750863689331648	0.964916181889556	Exon	Caudate
e932822	ENSG00000168961.16	ENSG00000168961	LGALS9	0.0237115890677342	-1.82695320055317	0.317725329524991	0.750864490705329	0.964916181889556	Exon	Caudate
e343921	ENSG00000112893.9	ENSG00000112893	MAN2A1	-0.0181470396922877	2.76567475712907	-0.317721390748883	0.750867476409303	0.964916181889556	Exon	Caudate
e736035	ENSG00000111300.9	ENSG00000111300	NAA25	-0.0128554709768161	-0.966763077826241	-0.317720801672297	0.75086792294638	0.964916181889556	Exon	Caudate
e128145	ENSG00000115421.12	ENSG00000115421	PAPOLG	0.0129700471563876	-1.44971946407267	0.317719171138976	0.7508691589382	0.964916181889556	Exon	Caudate
e72925	ENSG00000116580.18	ENSG00000116580	GON4L	-0.0075934814325182	0.23910271878985	-0.317718505489045	0.750869663520449	0.964916181889556	Exon	Caudate
e716636	ENSG00000135446.16	ENSG00000135446	CDK4	0.0132056037729066	-0.919176043779227	0.317717325124907	0.750870558271487	0.964916181889556	Exon	Caudate
e142457	ENSG00000144199.11	ENSG00000144199	FAHD2B	-0.0102426969611716	0.762625072976861	-0.317716972229241	0.750870825776936	0.964916181889556	Exon	Caudate
e869728	ENSG00000072864.13	ENSG00000072864	NDE1	0.0282710583982877	-3.19551678773376	0.317715752488519	0.75087175037705	0.964916181889556	Exon	Caudate
e309441	ENSG00000109452.12	ENSG00000109452	INPP4B	-0.0136660746363461	-1.28854433210762	-0.317712708041467	0.750874058160952	0.964916181889556	Exon	Caudate
e1021464	ENSG00000105397.13	ENSG00000105397	TYK2	0.0091801503524545	-0.173496198783012	0.317709658118018	0.750876370098373	0.964916181889556	Exon	Caudate
e176786	ENSG00000115540.14	ENSG00000115540	MOB4	-0.0121439171360679	-0.199781750770501	-0.317705678125698	0.750879387060481	0.9649166326369	Exon	Caudate
e102885	ENSG00000154429.10	ENSG00000154429	CCSAP	-0.0212598346171256	-2.42304896418358	-0.317694709639811	0.750887701545135	0.964919914726964	Exon	Caudate
e618480	ENSG00000133812.15	ENSG00000133812	SBF2	0.0116922059523174	-0.721414149918099	0.317693749324379	0.750888429498215	0.964919914726964	Exon	Caudate
e2047	ENSG00000107404.18	ENSG00000107404	DVL1	-0.0104958163666186	0.855719035317166	-0.31768851763044	0.750892395311266	0.964919914726964	Exon	Caudate
e87353	ENSG00000116668.12	ENSG00000116668	SWT1	-0.0147403416191586	-1.94710037654125	-0.317688239746384	0.750892605957606	0.964919914726964	Exon	Caudate
e754242	ENSG00000102780.16	ENSG00000102780	DGKH	0.0199150033854639	-0.190212130520087	0.317678870713395	0.750899708040294	0.96492561493903	Exon	Caudate
e1102806	ENSG00000280071.3	ENSG00000280071		-0.0595447748123546	-2.84126260502386	-0.317663087879286	0.750911672075631	0.96493756282378	Exon	Caudate
e778833	ENSG00000092208.16	ENSG00000092208	GEMIN2	0.0150955545886605	-1.59441082225126	0.317637691566133	0.750930923648434	0.964958875231979	Exon	Caudate
e553317	ENSG00000136895.18	ENSG00000136895	GARNL3	-0.0133926351591197	-1.38810712848409	-0.317626209693951	0.75093962748645	0.964966094513811	Exon	Caudate
e684149	ENSG00000010610.9	ENSG00000010610	CD4	0.022428911118473	-1.44335695977706	0.317623210546047	0.750941900997015	0.964966094513811	Exon	Caudate
e1169056	ENSG00000085185.15	ENSG00000085185	BCORL1	0.0108789869689212	0.0306201708507912	0.317615874757993	0.750947461916189	0.964966094513811	Exon	Caudate
e496434	ENSG00000104365.13	ENSG00000104365	IKBKB	-0.0118792519829545	-0.851469748873307	-0.317613565612645	0.750949212374389	0.964966094513811	Exon	Caudate
e954877	ENSG00000167182.13	ENSG00000167182	SP2	-0.0173154731922989	-0.75147142954401	-0.31761269363816	0.750949873378974	0.964966094513811	Exon	Caudate
e494445	ENSG00000077782.19	ENSG00000077782	FGFR1	-0.0150734808571976	0.0564671420291219	-0.317603956557297	0.750956496576596	0.964967145238317	Exon	Caudate
e254373	ENSG00000181744.8	ENSG00000181744	C3orf58	0.0211462350323468	-1.57193576326544	0.31760146918667	0.750958382146493	0.964967145238317	Exon	Caudate
e131382	ENSG00000124380.10	ENSG00000124380	SNRNP27	-0.013982287769122	-0.171105094308819	-0.317601062963018	0.75095869008751	0.964967145238317	Exon	Caudate
e736170	ENSG00000173064.11	ENSG00000173064	HECTD4	0.0112909618729324	1.26329473389939	0.31759272160938	0.750965013324702	0.964967295962173	Exon	Caudate
e327454	ENSG00000153071.14	ENSG00000153071	DAB2	0.0166208696219523	-1.815434426737	0.317589532927693	0.750967430537604	0.964967295962173	Exon	Caudate
e422980	ENSG00000213066.11	ENSG00000213066	FGFR1OP	0.0148610355116895	-1.67890716423565	0.317586838937848	0.750969472746186	0.964967295962173	Exon	Caudate
e423009	ENSG00000272980.4	ENSG00000272980		0.0148610355116895	-1.67890716423565	0.317586838937848	0.750969472746186	0.964967295962173	Exon	Caudate
e70372	ENSG00000160685.13	ENSG00000160685	ZBTB7B	-0.0146153260822627	1.02465765648632	-0.317580009263821	0.750974650063423	0.964968240427972	Exon	Caudate
e176662	ENSG00000115520.8	ENSG00000115520	COQ10B	0.0076687387280857	1.73375058858024	0.317573635044481	0.750979482127863	0.964968240427972	Exon	Caudate
e355949	ENSG00000262209.2	ENSG00000262209	PCDHGB3	-0.0121355734547289	0.324728301649558	-0.317568125600197	0.750983658645605	0.964968240427972	Exon	Caudate
e73081	ENSG00000116580.18	ENSG00000116580	GON4L	-0.0088331150278835	0.304308642683871	-0.317565159553652	0.750985907105176	0.964968240427972	Exon	Caudate
e204278	ENSG00000144559.10	ENSG00000144559	TAMM41	-0.0181678413163611	-1.96721784748787	-0.317565155481638	0.750985910192033	0.964968240427972	Exon	Caudate
e328159	ENSG00000250722.5	ENSG00000250722	SEPP1	0.0200456207747698	3.23376519550851	0.317564765506108	0.750986205819451	0.964968240427972	Exon	Caudate
e768810	ENSG00000092201.9	ENSG00000092201	SUPT16H	-0.0077038246243026	1.03640093046109	-0.317555844035767	0.750992968898025	0.964970314629064	Exon	Caudate
e105353	ENSG00000119285.10	ENSG00000119285	HEATR1	-0.0128381082104595	-1.38099568947572	-0.317555601491256	0.750993152763455	0.964970314629064	Exon	Caudate
e116759	ENSG00000084774.13	ENSG00000084774	CAD	-0.0174228063597244	-2.34791595524495	-0.317534649801545	0.75100903563959	0.964978526253146	Exon	Caudate
e970296	ENSG00000154265.15	ENSG00000154265	ABCA5	-0.021448924420517	-2.96827477459461	-0.317529599215155	0.751012864360379	0.964978526253146	Exon	Caudate
e388519	ENSG00000064999.13	ENSG00000064999	ANKS1A	0.0133554577576131	-1.01496034608376	0.317526196768107	0.751015443672219	0.964978526253146	Exon	Caudate
e825550	ENSG00000138592.13	ENSG00000138592	USP8	0.0076407087976776	1.23267560651878	0.317519699940219	0.751020368766203	0.964978526253146	Exon	Caudate
e453162	ENSG00000004766.15	ENSG00000004766	VPS50	0.0107113484330611	-0.308860298079221	0.317515809524328	0.751023318004801	0.964978526253146	Exon	Caudate
e1007785	ENSG00000167468.16	ENSG00000167468	GPX4	0.012027241857391	3.76198605904075	0.317513881104295	0.751024779898907	0.964978526253146	Exon	Caudate
e161930	ENSG00000153250.18	ENSG00000153250	RBMS1	0.0115505777492912	2.59279785741444	0.317513759853672	0.751024871816449	0.964978526253146	Exon	Caudate
e991177	ENSG00000067900.7	ENSG00000067900	ROCK1	-0.0108435800566015	0.579273916649415	-0.317513024705409	0.751025429116928	0.964978526253146	Exon	Caudate
e403000	ENSG00000280232.1	ENSG00000280232		0.0253971651061682	-2.98892020539691	0.317511911746352	0.751026272828096	0.964978526253146	Exon	Caudate
e890357	ENSG00000125170.10	ENSG00000125170	DOK4	-0.018841104307256	-2.6288070979624	-0.317508819231418	0.751028617201065	0.964978526253146	Exon	Caudate
e510804	ENSG00000155096.13	ENSG00000155096	AZIN1	0.0094555683178168	2.22239479181816	0.31750848102391	0.751028873589471	0.964978526253146	Exon	Caudate
e531278	ENSG00000164972.12	ENSG00000164972	C9orf24	-0.0214325959359662	-0.992870319243305	-0.31749528781626	0.751038875120116	0.964982742389016	Exon	Caudate
e689634	ENSG00000246705.4	ENSG00000246705	H2AFJ	-0.0212328886312514	-2.70795549266738	-0.317493775996555	0.751040021205806	0.964982742389016	Exon	Caudate
e871403	ENSG00000157106.16	ENSG00000157106	SMG1	0.0124286240162126	-0.953620593804137	0.317485756012611	0.751046101033142	0.964982742389016	Exon	Caudate
e464063	ENSG00000091129.19	ENSG00000091129	NRCAM	-0.0071227468650124	1.83326825131573	-0.317481450146374	0.751049365250974	0.964982742389016	Exon	Caudate
e1039743	ENSG00000105186.15	ENSG00000105186	ANKRD27	0.0165614544893055	-2.25061868661099	0.317479759425908	0.751050646964073	0.964982742389016	Exon	Caudate
e189237	ENSG00000116106.11	ENSG00000116106	EPHA4	0.0170431166488808	0.106815736378742	0.317477573550794	0.751052304048464	0.964982742389016	Exon	Caudate
e389434	ENSG00000112062.10	ENSG00000112062	MAPK14	-0.0105120420440486	-0.514277266848929	-0.317477442063605	0.751052403727283	0.964982742389016	Exon	Caudate
e881933	ENSG00000169957.9	ENSG00000169957	ZNF768	-0.0079364539608587	2.64670248362427	-0.317470224269428	0.751057875454552	0.964982742389016	Exon	Caudate
e1007733	ENSG00000167468.16	ENSG00000167468	GPX4	0.0120263316337605	3.76194992438374	0.31746897496547	0.751058822538878	0.964982742389016	Exon	Caudate
e289465	ENSG00000090989.17	ENSG00000090989	EXOC1	0.0091670270329124	-0.0640896972587658	0.317465987979704	0.751061086943224	0.964982742389016	Exon	Caudate
e683623	ENSG00000111653.19	ENSG00000111653	ING4	0.0083651333164598	0.374815472058646	0.317465462687381	0.751061485162357	0.964982742389016	Exon	Caudate
e715640	ENSG00000175197.11	ENSG00000175197	DDIT3	-0.0160451740536557	2.32167523965241	-0.317445596681939	0.751076545441734	0.964998666322948	Exon	Caudate
e878837	ENSG00000178188.14	ENSG00000178188	SH2B1	-0.0100734282637626	-0.0578037060928778	-0.317438394033466	0.751082005742534	0.964999107695767	Exon	Caudate
e919329	ENSG00000170291.14	ENSG00000170291	ELP5	0.0106063229461046	0.0207253697417641	0.317438108997753	0.751082221827296	0.964999107695767	Exon	Caudate
e1055571	ENSG00000267680.5	ENSG00000267680	ZNF224	0.0148468618848377	-1.89323704613936	0.317432180788207	0.751086715990519	0.96500145598221	Exon	Caudate
e56948	ENSG00000116489.12	ENSG00000116489	CAPZA1	-0.0090581239899026	0.863789779476008	-0.317425739084486	0.751091599442209	0.96500291478599	Exon	Caudate
e311448	ENSG00000109686.17	ENSG00000109686	SH3D19	-0.0130379299546579	0.171668186030661	-0.317418179065686	0.75109733070065	0.96500291478599	Exon	Caudate
e972437	ENSG00000125458.6	ENSG00000125458	NT5C	-0.015007628818274	-1.74010806179355	-0.317417853325853	0.75109757764468	0.96500291478599	Exon	Caudate
e102730	ENSG00000154370.14	ENSG00000154370	TRIM11	0.0154848836118883	-0.248459386698703	0.31741586526607	0.7510990847974	0.96500291478599	Exon	Caudate
e1040756	ENSG00000142279.12	ENSG00000142279	WTIP	-0.0220721885986902	-2.81984071702881	-0.317410836588279	0.75110289705392	0.96500291478599	Exon	Caudate
e774099	ENSG00000092330.15	ENSG00000092330	TINF2	0.0144603729653848	0.0840575312387974	0.317409579509158	0.751103850050527	0.96500291478599	Exon	Caudate
e678669	ENSG00000060237.16	ENSG00000060237	WNK1	0.0106213791157941	2.05834626424311	0.317400193980727	0.751110965268442	0.965008630466245	Exon	Caudate
e134075	ENSG00000144036.15	ENSG00000144036	EXOC6B	-0.0073740600301004	2.17097319123192	-0.317383173993962	0.751123868263121	0.965021391089829	Exon	Caudate
e23838	ENSG00000176261.15	ENSG00000176261	ZBTB8OS	-0.0106019348853298	0.0857450977145309	-0.317379719546854	0.751126487116967	0.965021391089829	Exon	Caudate
e599487	ENSG00000156384.14	ENSG00000156384	SFR1	0.0164348696178691	0.295573664165118	0.317376540850848	0.751128896923453	0.965021391089829	Exon	Caudate
e348595	ENSG00000066583.11	ENSG00000066583	ISOC1	-0.0093971948347995	1.67667073567452	-0.317370243128368	0.751133671307455	0.965023779008557	Exon	Caudate
e960239	ENSG00000011260.13	ENSG00000011260	UTP18	0.0093289681469135	0.0033380203257709	0.317367054614469	0.75113608856429	0.965023779008557	Exon	Caudate
e5656	ENSG00000131697.17	ENSG00000131697	NPHP4	-0.0216109825851841	-2.31339883953679	-0.317350118039849	0.75114892845871	0.965028595421627	Exon	Caudate
e895162	ENSG00000135740.16	ENSG00000135740	SLC9A5	-0.0283150943061338	-3.45938134005981	-0.317348118327243	0.751150444478131	0.965028595421627	Exon	Caudate
e895177	ENSG00000135740.16	ENSG00000135740	SLC9A5	-0.0283150943061338	-3.45938134005981	-0.317348118327243	0.751150444478131	0.965028595421627	Exon	Caudate
e244357	ENSG00000065534.18	ENSG00000065534	MYLK	0.0608260382968846	-3.70071111463692	0.317348040463599	0.751150503508032	0.965028595421627	Exon	Caudate
e424036	ENSG00000130023.15	ENSG00000130023	ERMARD	0.0127029972178443	-1.11847822415329	0.317342570251145	0.751154650583143	0.96503049754736	Exon	Caudate
e104211	ENSG00000183780.12	ENSG00000183780	SLC35F3	-0.020473950411319	2.7715793210436	-0.317338084039822	0.751158051673126	0.96503144127393	Exon	Caudate
e464538	ENSG00000128512.19	ENSG00000128512	DOCK4	0.0085691224147228	0.994039214900766	0.317327690402351	0.751165931324218	0.965032105514049	Exon	Caudate
e712506	ENSG00000135469.13	ENSG00000135469	COQ10A	0.0235619407454731	-2.96885222821715	0.317327362011945	0.751166180284818	0.965032105514049	Exon	Caudate
e1169697	ENSG00000134602.15	ENSG00000134602	STK26	0.0213944421924386	-1.75135088090726	0.317325007034616	0.751167965650076	0.965032105514049	Exon	Caudate
e72820	ENSG00000132676.15	ENSG00000132676	DAP3	0.0090979797750889	0.124706419420608	0.317315478460826	0.751175189505923	0.965032105514049	Exon	Caudate
e390211	ENSG00000112130.16	ENSG00000112130	RNF8	0.0251262227814909	-3.16462063199396	0.31731176899084	0.75117800175605	0.965032105514049	Exon	Caudate
e566267	ENSG00000015171.18	ENSG00000015171	ZMYND11	0.0050934270013602	2.93090464205241	0.317311472356328	0.751178226642889	0.965032105514049	Exon	Caudate
e917778	ENSG00000091622.15	ENSG00000091622	PITPNM3	-0.0192764993593702	1.13391635475329	-0.317301076326158	0.75118610817465	0.965032105514049	Exon	Caudate
e798744	ENSG00000140092.14	ENSG00000140092	FBLN5	-0.0148058182821957	-0.801276091560372	-0.317299053407448	0.75118764181098	0.965032105514049	Exon	Caudate
e1175405	ENSG00000089820.15	ENSG00000089820	ARHGAP4	0.0217982159995099	-2.66429527253889	0.31729755280807	0.751188779461742	0.965032105514049	Exon	Caudate
e75419	ENSG00000132694.18	ENSG00000132694	ARHGEF11	-0.0098386658946324	0.657348601956327	-0.317290252756065	0.751194313864507	0.965032105514049	Exon	Caudate
e676510	ENSG00000151715.7	ENSG00000151715	TMEM45B	0.0325919321900712	-3.12449735213767	0.31728784675935	0.751196137930338	0.965032105514049	Exon	Caudate
e429956	ENSG00000224280.1	ENSG00000224280		-0.0308466977856378	-2.9821540544614	-0.317280941244169	0.751201373237957	0.965032105514049	Exon	Caudate
e394764	ENSG00000096401.7	ENSG00000096401	CDC5L	0.0090554070544733	0.269051522956223	0.31727756744912	0.75120393103174	0.965032105514049	Exon	Caudate
e1118774	ENSG00000070010.18	ENSG00000070010	UFD1L	0.0101495366747637	0.262143621894758	0.317267949181604	0.751211222996817	0.965032105514049	Exon	Caudate
e789049	ENSG00000072121.15	ENSG00000072121	ZFYVE26	-0.0119752762138948	-0.975215585701166	-0.317265779142428	0.751212868187027	0.965032105514049	Exon	Caudate
e463126	ENSG00000005249.12	ENSG00000005249	PRKAR2B	0.0181090541795653	0.119336216256064	0.317260050386271	0.751217211382985	0.965032105514049	Exon	Caudate
e680	ENSG00000187961.13	ENSG00000187961	KLHL17	-0.0225630695489076	-2.71365830678229	-0.31725753343418	0.751219119586124	0.965032105514049	Exon	Caudate
e385006	ENSG00000168477.17	ENSG00000168477	TNXB	0.017754985640275	-1.7399084275393	0.317256153697778	0.75122016562072	0.965032105514049	Exon	Caudate
e435543	ENSG00000164619.8	ENSG00000164619	BMPER	0.0218439117829637	-2.7899197604676	0.31724734238493	0.751226845848188	0.965032105514049	Exon	Caudate
e244701	ENSG00000175455.14	ENSG00000175455	CCDC14	-0.0097039984171582	1.44880684805605	-0.317245797059136	0.751228017426703	0.965032105514049	Exon	Caudate
e583577	ENSG00000204130.12	ENSG00000204130	RUFY2	-0.0107999842162981	0.448784579037292	-0.317245492062338	0.751228248658073	0.965032105514049	Exon	Caudate
e257684	ENSG00000163660.11	ENSG00000163660	CCNL1	0.013938730821097	-0.163701444059758	0.317241482791661	0.751231288263057	0.965032105514049	Exon	Caudate
e1033557	ENSG00000130309.10	ENSG00000130309	COLGALT1	0.0158018892981213	-1.41851788157552	0.317241345523131	0.751231392332455	0.965032105514049	Exon	Caudate
e678186	ENSG00000111181.12	ENSG00000111181	SLC6A12	-0.0204452710577468	0.0408034500286275	-0.317240472735319	0.751232054031944	0.965032105514049	Exon	Caudate
e533471	ENSG00000281205.1	ENSG00000281205	LINC00950	-0.0124096755930843	4.25074628849363	-0.3172395880335	0.751232724764163	0.965032105514049	Exon	Caudate
e946127	ENSG00000141698.16	ENSG00000141698	NT5C3B	0.012140712927233	1.26213271319472	0.317237308573478	0.751234452926141	0.965032105514049	Exon	Caudate
e1101874	ENSG00000258366.7	ENSG00000258366	RTEL1	0.0157086157339801	-1.34704192430186	0.317229249359862	0.751240562991381	0.965032105514049	Exon	Caudate
e464869	ENSG00000198839.9	ENSG00000198839	ZNF277	-0.008517672236369	0.694796519454744	-0.317228351134923	0.751241243978516	0.965032105514049	Exon	Caudate
e1168743	ENSG00000102038.15	ENSG00000102038	SMARCA1	-0.0087207292543871	0.702430321496042	-0.317226929925829	0.751242321465262	0.965032105514049	Exon	Caudate
e245208	ENSG00000082781.11	ENSG00000082781	ITGB5	-0.0117286423756836	-0.206386804354624	-0.317226423757845	0.751242705215594	0.965032105514049	Exon	Caudate
e361187	ENSG00000177556.11	ENSG00000177556	ATOX1	0.0087749514599285	2.0238034414504	0.317224366820797	0.751244264679291	0.965032105514049	Exon	Caudate
e1079853	ENSG00000089057.14	ENSG00000089057	SLC23A2	-0.0085353654989477	0.737541870807574	-0.317222646748821	0.751245568750028	0.965032105514049	Exon	Caudate
e990439	ENSG00000101639.18	ENSG00000101639	CEP192	0.0090299619690628	1.30461981018064	0.317221334212273	0.751246563848695	0.965032105514049	Exon	Caudate
e597379	ENSG00000107815.7	ENSG00000107815	C10orf2	-0.0123616768272027	-1.45658593067777	-0.317207389903979	0.751257135741924	0.965039728071019	Exon	Caudate
e20305	ENSG00000130775.15	ENSG00000130775	THEMIS2	0.0271325221031599	-0.0848440192355871	0.317203835185662	0.751259830763166	0.965039728071019	Exon	Caudate
e439283	ENSG00000122515.14	ENSG00000122515	ZMIZ2	-0.0151738439568791	0.141910854068178	-0.317199807305467	0.751262884517304	0.965039728071019	Exon	Caudate
e454802	ENSG00000205356.9	ENSG00000205356	TECPR1	0.0152316337818957	-1.26430169059859	0.317199438765517	0.751263163927597	0.965039728071019	Exon	Caudate
e203603	ENSG00000157014.10	ENSG00000157014	TATDN2	0.010956362627756	1.18600901764966	0.317192235979988	0.75126862475982	0.965042043217704	Exon	Caudate
e809449	ENSG00000128739.21	ENSG00000128739	SNRPN	0.0122475775020805	0.223443475610136	0.317186720825212	0.751272806113781	0.965042043217704	Exon	Caudate
e727017	ENSG00000111144.9	ENSG00000111144	LTA4H	0.0085909322617512	0.385608114832007	0.317171110823481	0.751284640987761	0.965042043217704	Exon	Caudate
e69982	ENSG00000160714.9	ENSG00000160714	UBE2Q1	0.0094196323663011	0.786397957244681	0.317170589843317	0.75128503597493	0.965042043217704	Exon	Caudate
e332645	ENSG00000112851.14	ENSG00000112851	ERBIN	0.0128702187075218	2.03391344566518	0.317170555920248	0.751285061694102	0.965042043217704	Exon	Caudate
e510477	ENSG00000048392.11	ENSG00000048392	RRM2B	0.0096674719330688	0.0093794335815488	0.317167986310496	0.751287009874593	0.965042043217704	Exon	Caudate
e1177017	ENSG00000071889.16	ENSG00000071889	FAM3A	0.0083988659520029	2.03353721708272	0.317155446147743	0.75129651737241	0.965042043217704	Exon	Caudate
e537835	ENSG00000135048.13	ENSG00000135048	TMEM2	-0.0157114586834754	0.862701516731647	-0.317154519048203	0.751297220267252	0.965042043217704	Exon	Caudate
e53402	ENSG00000085491.15	ENSG00000085491	SLC25A24	-0.0178202293568139	-1.91237062565991	-0.317153062159873	0.751298324830071	0.965042043217704	Exon	Caudate
e677471	ENSG00000080854.14	ENSG00000080854	IGSF9B	-0.0188291702849023	-1.26301248194829	-0.317150869751285	0.751299987040114	0.965042043217704	Exon	Caudate
e623853	ENSG00000171714.10	ENSG00000171714	ANO5	-0.0130159345187778	-0.852434716298558	-0.317150726608715	0.751300095566009	0.965042043217704	Exon	Caudate
e457128	ENSG00000106290.14	ENSG00000106290	TAF6	0.0141457496360041	-1.47987606646819	0.317139313817606	0.751308748377347	0.965042043217704	Exon	Caudate
e1039773	ENSG00000105186.15	ENSG00000105186	ANKRD27	0.0165351883751745	-2.25225677837943	0.317138521714032	0.751309348925979	0.965042043217704	Exon	Caudate
e777061	ENSG00000129518.8	ENSG00000129518	EAPP	-0.0093473709568376	-0.186828891133191	-0.317138223780334	0.751309574810208	0.965042043217704	Exon	Caudate
e207175	ENSG00000131374.14	ENSG00000131374	TBC1D5	0.009128724011793	0.480416659847219	0.317137519773585	0.751310108566707	0.965042043217704	Exon	Caudate
e908129	ENSG00000103335.20	ENSG00000103335	PIEZO1	-0.0166214400058555	-1.37438035845134	-0.317136917022086	0.75131056555465	0.965042043217704	Exon	Caudate
e282514	ENSG00000163138.18	ENSG00000163138	PACRGL	0.0099418398372057	0.445455789161754	0.317135441316107	0.75131168439063	0.965042043217704	Exon	Caudate
e368382	ENSG00000198055.10	ENSG00000198055	GRK6	-0.0289106550857562	-3.61847387126494	-0.317133753467301	0.751312964067576	0.965042043217704	Exon	Caudate
e836784	ENSG00000066933.15	ENSG00000066933	MYO9A	-0.0112586608245414	0.515397033103365	-0.317130063813355	0.751315761456247	0.965042110609031	Exon	Caudate
e281214	ENSG00000118564.14	ENSG00000118564	FBXL5	0.0072460324567652	2.09635249642048	0.317122710510756	0.751321336526915	0.965042110609031	Exon	Caudate
e1076447	ENSG00000181894.14	ENSG00000181894	ZNF329	0.0228029848004046	-3.08443416971963	0.317121814263983	0.751322016037324	0.965042110609031	Exon	Caudate
e255822	ENSG00000120742.10	ENSG00000120742	SERP1	-0.0114605838075894	1.25235008437736	-0.317115707588337	0.751326645961136	0.965042110609031	Exon	Caudate
e993513	ENSG00000171885.13	ENSG00000171885	AQP4	0.0193143905584803	2.52282105420239	0.317115329832016	0.751326932366521	0.965042110609031	Exon	Caudate
e596297	ENSG00000172987.12	ENSG00000172987	HPSE2	0.0177091764818352	2.53200236245061	0.317110579385739	0.751330534038888	0.965042110609031	Exon	Caudate
e173535	ENSG00000138448.11	ENSG00000138448	ITGAV	-0.0086112671467048	1.54116416115601	-0.317104769479581	0.751334938975259	0.965042110609031	Exon	Caudate
e932845	ENSG00000168961.16	ENSG00000168961	LGALS9	-0.0223703833213476	-1.51360766187914	-0.317101595217344	0.751337345630851	0.965042110609031	Exon	Caudate
e718674	ENSG00000090376.9	ENSG00000090376	IRAK3	0.0334757789330411	-2.75509516859181	0.317093278956675	0.751343650847715	0.965042110609031	Exon	Caudate
e900569	ENSG00000132613.14	ENSG00000132613	MTSS1L	-0.0129442548068864	2.08505840596453	-0.317090093344182	0.751346066117646	0.965042110609031	Exon	Caudate
e67585	ENSG00000178796.12	ENSG00000178796	RIIAD1	-0.019224470775389	-1.16382558527151	-0.31708609362911	0.751349098627907	0.965042110609031	Exon	Caudate
e1077130	ENSG00000130724.8	ENSG00000130724	CHMP2A	0.0130372694978899	-1.14720153678741	0.317068959529987	0.751362089429746	0.965042110609031	Exon	Caudate
e1100798	ENSG00000101198.14	ENSG00000101198	NKAIN4	0.0180243896020237	-0.729320621490403	0.317062842636517	0.751366727178364	0.965042110609031	Exon	Caudate
e808822	ENSG00000140157.14	ENSG00000140157	NIPA2	-0.0108368095370037	-0.62402792504428	-0.317057538263933	0.751370748891573	0.965042110609031	Exon	Caudate
e359329	ENSG00000155846.16	ENSG00000155846	PPARGC1B	0.0203314926189515	-1.9905653802938	0.31705563672232	0.751372190619819	0.965042110609031	Exon	Caudate
e481147	ENSG00000126870.15	ENSG00000126870	WDR60	-0.010980429945654	-0.695287434257504	-0.317053294031874	0.751373966823526	0.965042110609031	Exon	Caudate
e660888	ENSG00000180773.14	ENSG00000180773	SLC36A4	-0.0121994686284816	0.168165484487408	-0.317052046385182	0.751374912776907	0.965042110609031	Exon	Caudate
e192853	ENSG00000204120.14	ENSG00000204120	GIGYF2	-0.0084385380767017	0.312336784639363	-0.3170496704569	0.751376714183263	0.965042110609031	Exon	Caudate
e351874	ENSG00000113658.16	ENSG00000113658	SMAD5	-0.0124073932261252	-0.139371376048717	-0.31704854421008	0.751377568093428	0.965042110609031	Exon	Caudate
e593054	ENSG00000108231.12	ENSG00000108231	LGI1	-0.0131718350008419	0.912488856943227	-0.317046985685651	0.751378749753075	0.965042110609031	Exon	Caudate
e48250	ENSG00000267272.5	ENSG00000267272	LINC01140	0.0200369700344115	-1.93532129458237	0.317046530538082	0.751379094842107	0.965042110609031	Exon	Caudate
e495864	ENSG00000158669.11	ENSG00000158669	GPAT4	-0.0074422615799007	2.63281103827526	-0.3170445486348	0.751380597504975	0.965042110609031	Exon	Caudate
e227499	ENSG00000010327.10	ENSG00000010327	STAB1	-0.0271676525750096	-1.92283473252759	-0.317041082046308	0.751383225846308	0.965042110609031	Exon	Caudate
e806269	ENSG00000142208.15	ENSG00000142208	AKT1	-0.0093614211594504	0.379528203981663	-0.317039371027863	0.751384523128697	0.965042110609031	Exon	Caudate
e1065009	ENSG00000196961.12	ENSG00000196961	AP2A1	-0.0157736760734712	-0.408081899023799	-0.317038398707983	0.751385260335241	0.965042110609031	Exon	Caudate
e950957	ENSG00000108309.12	ENSG00000108309	RUNDC3A	0.0212827581475414	-1.88279118923601	0.317033139081595	0.751389248153357	0.965042110609031	Exon	Caudate
e586846	ENSG00000166343.9	ENSG00000166343	MSS51	-0.015652655861551	-1.28146050677202	-0.317028852752451	0.751392498028096	0.965042110609031	Exon	Caudate
e319683	ENSG00000073578.16	ENSG00000073578	SDHA	-0.0082873577230795	1.92663532692642	-0.317028449102482	0.751392804073845	0.965042110609031	Exon	Caudate
e852924	ENSG00000131876.16	ENSG00000131876	SNRPA1	-0.0103188014658498	-0.668910408219397	-0.317028322363888	0.751392900166535	0.965042110609031	Exon	Caudate
e351357	ENSG00000145833.15	ENSG00000145833	DDX46	0.0075128451839701	1.23803337507141	0.317025807298348	0.751394807079864	0.965042110609031	Exon	Caudate
e563500	ENSG00000127191.17	ENSG00000127191	TRAF2	0.0156819893450921	-1.59342539450212	0.317021883493686	0.751397782096993	0.965042110609031	Exon	Caudate
e852707	ENSG00000154237.12	ENSG00000154237	LRRK1	0.0315943087867467	-3.26746748768218	0.317021139692578	0.751398346045219	0.965042110609031	Exon	Caudate
e926296	ENSG00000214941.7	ENSG00000214941	ZSWIM7	0.0165893234696422	-0.516380526024996	0.317004824565561	0.751410716169135	0.965051437651073	Exon	Caudate
e228682	ENSG00000243696.4	ENSG00000243696		-0.0276422988415733	-3.39205285494096	-0.317004527524441	0.751410941386208	0.965051437651073	Exon	Caudate
e498924	ENSG00000147509.13	ENSG00000147509	RGS20	0.0142531712527847	2.58307772772358	0.316995744759306	0.751417600503014	0.965056565333206	Exon	Caudate
e625039	ENSG00000148950.9	ENSG00000148950	IMMP1L	-0.0199395931546867	-2.2245972465709	-0.316985165989198	0.751425621380426	0.965063441901713	Exon	Caudate
e59246	ENSG00000116830.11	ENSG00000116830	TTF2	-0.0197090111552739	-2.35617067130343	-0.3169807621673	0.75142896038858	0.965064305471234	Exon	Caudate
e585976	ENSG00000138303.17	ENSG00000138303	ASCC1	0.0204398350168135	-1.98773598789156	0.316970841946534	0.751436481985543	0.965066842976045	Exon	Caudate
e586040	ENSG00000138303.17	ENSG00000138303	ASCC1	0.0204398350168135	-1.98773598789156	0.316970841946534	0.751436481985543	0.965066842976045	Exon	Caudate
e1083752	ENSG00000088970.15	ENSG00000088970	KIZ	-0.0116137426673688	-0.891064256920865	-0.316967605338045	0.751438936015149	0.965066842976045	Exon	Caudate
e533197	ENSG00000107185.9	ENSG00000107185	RGP1	-0.0084464879318816	0.0087204878692991	-0.316951814597115	0.751450908752352	0.965078794709072	Exon	Caudate
e803741	ENSG00000197102.10	ENSG00000197102	DYNC1H1	0.0070695667384206	2.95587446609868	0.316935825238373	0.751463032145264	0.965081976557521	Exon	Caudate
e477568	ENSG00000106565.17	ENSG00000106565	TMEM176B	-0.0265921263643738	-2.51922038860223	-0.31693369534299	0.751464647071373	0.965081976557521	Exon	Caudate
e689723	ENSG00000111348.8	ENSG00000111348	ARHGDIB	-0.0197143929096388	1.50980825725201	-0.316930008610145	0.75146744242305	0.965081976557521	Exon	Caudate
e1069715	ENSG00000182986.12	ENSG00000182986	ZNF320	-0.0194870934211273	-2.23473619135187	-0.316924298754752	0.751471771751574	0.965081976557521	Exon	Caudate
e499413	ENSG00000008988.9	ENSG00000008988	RPS20	0.0101795569877121	4.98920042773173	0.31692076578498	0.751474450525066	0.965081976557521	Exon	Caudate
e476810	ENSG00000133624.13	ENSG00000133624	ZNF767P	-0.0114737147558838	-0.92368963774345	-0.316915440173729	0.751478488523474	0.965081976557521	Exon	Caudate
e933015	ENSG00000232859.9	ENSG00000232859	LYRM9	-0.0222720279823716	-2.66619485451551	-0.316901992513857	0.751488684872495	0.965081976557521	Exon	Caudate
e534699	ENSG00000106714.17	ENSG00000106714	CNTNAP3	0.0139375085517783	1.7146366292114	0.316893598344173	0.751495049562081	0.965081976557521	Exon	Caudate
e1046672	ENSG00000099338.22	ENSG00000099338	CATSPERG	-0.0243226737413458	-3.32953612486292	-0.316890999743504	0.75149701989579	0.965081976557521	Exon	Caudate
e1061130	ENSG00000105483.16	ENSG00000105483	CARD8	0.0179871590992819	-1.89212593250716	0.31688823517415	0.751499116073511	0.965081976557521	Exon	Caudate
e712097	ENSG00000139613.11	ENSG00000139613	SMARCC2	0.0107768118095072	2.01501260066633	0.316884473198655	0.751501968516835	0.965081976557521	Exon	Caudate
e267485	ENSG00000073803.13	ENSG00000073803	MAP3K13	0.0104575126478222	-0.271704248988394	0.31688236105548	0.75150357000901	0.965081976557521	Exon	Caudate
e554469	ENSG00000160408.14	ENSG00000160408	ST6GALNAC6	-0.0172170602632621	-0.366196849717022	-0.31688179588244	0.751503998540843	0.965081976557521	Exon	Caudate
e554488	ENSG00000160408.14	ENSG00000160408	ST6GALNAC6	-0.0172170602632621	-0.366196849717022	-0.31688179588244	0.751503998540843	0.965081976557521	Exon	Caudate
e554495	ENSG00000160408.14	ENSG00000160408	ST6GALNAC6	-0.0172170602632621	-0.366196849717022	-0.31688179588244	0.751503998540843	0.965081976557521	Exon	Caudate
e655472	ENSG00000118363.11	ENSG00000118363	SPCS2	-0.0129407856218253	0.816790813253948	-0.316877917437423	0.751506939300941	0.965081976557521	Exon	Caudate
e1007726	ENSG00000167468.16	ENSG00000167468	GPX4	0.0120041499239983	3.76176693990821	0.316875814665139	0.751508533691134	0.965081976557521	Exon	Caudate
e1059185	ENSG00000105287.12	ENSG00000105287	PRKD2	0.0306309179906192	-3.54553935319084	0.316873767877423	0.751510085633033	0.965081976557521	Exon	Caudate
e287068	ENSG00000145246.13	ENSG00000145246	ATP10D	-0.0191871178110891	-2.71148058719886	-0.316872639765905	0.751510941004796	0.965081976557521	Exon	Caudate
e519839	ENSG00000185730.7	ENSG00000185730	ZNF696	0.0094418259755507	0.227366253103492	0.316862748585951	0.751518440840313	0.965081976557521	Exon	Caudate
e944602	ENSG00000108349.15	ENSG00000108349	CASC3	0.0086466091150301	1.82933275173983	0.316861797157569	0.751519162247536	0.965081976557521	Exon	Caudate
e246748	ENSG00000074416.13	ENSG00000074416	MGLL	-0.0122528627284012	1.44637644974987	-0.316860594618709	0.751520074056067	0.965081976557521	Exon	Caudate
e332815	ENSG00000112851.14	ENSG00000112851	ERBIN	0.0128580782737107	2.0339251161255	0.316855874154372	0.751523653286515	0.965081976557521	Exon	Caudate
e700132	ENSG00000134291.11	ENSG00000134291	TMEM106C	-0.0117660125010154	0.886227405113833	-0.316855086437473	0.751524250563091	0.965081976557521	Exon	Caudate
e706856	ENSG00000111077.17	ENSG00000111077	TNS2	-0.0122820468279278	2.52583790571791	-0.31685414061639	0.751524967720402	0.965081976557521	Exon	Caudate
e740999	ENSG00000089094.17	ENSG00000089094	KDM2B	-0.0097485420403254	-0.0736717423213331	-0.316843210140199	0.751533255636414	0.965081976557521	Exon	Caudate
e912450	ENSG00000186594.13	ENSG00000186594	MIR22HG	-0.0273123912933462	-2.88502427553792	-0.316841283417419	0.751534716556223	0.965081976557521	Exon	Caudate
e1161473	ENSG00000198157.10	ENSG00000198157	HMGN5	-0.0227751967858038	-2.61669319367487	-0.316839928606761	0.751535743829466	0.965081976557521	Exon	Caudate
e540180	ENSG00000165115.14	ENSG00000165115	KIF27	0.0167861581450338	-1.12231366510068	0.31683614467943	0.751538612961362	0.965081976557521	Exon	Caudate
e583334	ENSG00000148634.15	ENSG00000148634	HERC4	0.0162655269833154	-1.80852831238355	0.31683477544441	0.751539651173446	0.965081976557521	Exon	Caudate
e1134210	ENSG00000198792.12	ENSG00000198792	TMEM184B	-0.0221380716360106	-2.71708400327231	-0.31683230597687	0.751541523629648	0.965081976557521	Exon	Caudate
e265115	ENSG00000161203.13	ENSG00000161203	AP2M1	0.0104557100914363	1.51740328344675	0.316830699228958	0.751542741935616	0.965081976557521	Exon	Caudate
e265118	ENSG00000161203.13	ENSG00000161203	AP2M1	0.0104557100914363	1.51740328344675	0.316830699228958	0.751542741935616	0.965081976557521	Exon	Caudate
e98172	ENSG00000162814.10	ENSG00000162814	SPATA17	0.0335986801238657	-3.11988541017641	0.316826051090137	0.751546266359607	0.965081976557521	Exon	Caudate
e933262	ENSG00000244045.11	ENSG00000244045	TMEM199	-0.0145340372570279	-1.99182776970276	-0.316811580646165	0.751557238522159	0.965081976557521	Exon	Caudate
e940415	ENSG00000278259.4	ENSG00000278259	MYO19	0.0206738905769804	-2.93829359511241	0.316802624277359	0.751564029682135	0.965081976557521	Exon	Caudate
e1051336	ENSG00000090006.17	ENSG00000090006	LTBP4	-0.0207829810682603	-1.94028705697319	-0.316801522696823	0.75156486495609	0.965081976557521	Exon	Caudate
e100039	ENSG00000162923.14	ENSG00000162923	WDR26	-0.0081959043638579	0.156559952917905	-0.316801311763984	0.751565024896047	0.965081976557521	Exon	Caudate
e274203	ENSG00000174227.15	ENSG00000174227	PIGG	0.0101059389368975	-0.161327278229841	0.316800670566762	0.751565511084306	0.965081976557521	Exon	Caudate
e105047	ENSG00000077585.13	ENSG00000077585	GPR137B	-0.0099495440538053	1.70250890122906	-0.316796936788936	0.751568342226022	0.965081976557521	Exon	Caudate
e1084126	ENSG00000125812.15	ENSG00000125812	GZF1	-0.0076501583163713	2.70334012019631	-0.316796231802749	0.751568876783059	0.965081976557521	Exon	Caudate
e731907	ENSG00000008405.11	ENSG00000008405	CRY1	-0.0155063033098792	0.449900453343028	-0.316790388009169	0.751573307854595	0.965081976557521	Exon	Caudate
e439957	ENSG00000164742.14	ENSG00000164742	ADCY1	-0.023366939821699	0.357917308805265	-0.316781390653568	0.751580130138732	0.965081976557521	Exon	Caudate
e646821	ENSG00000174483.19	ENSG00000174483	BBS1	0.011784589499344	-0.848933934906375	0.316779997779535	0.751581186293286	0.965081976557521	Exon	Caudate
e92287	ENSG00000058673.15	ENSG00000058673	ZC3H11A	-0.0108049990434488	-0.364252104275074	-0.316777209004762	0.751583300898816	0.965081976557521	Exon	Caudate
e508864	ENSG00000132561.13	ENSG00000132561	MATN2	0.0233896502861126	0.159432460277492	0.316775169438501	0.751584847413595	0.965081976557521	Exon	Caudate
e102853	ENSG00000168118.11	ENSG00000168118	RAB4A	0.0078857329911842	1.27211657265777	0.316772712934214	0.751586710075754	0.965081976557521	Exon	Caudate
e134759	ENSG00000144034.14	ENSG00000144034	TPRKB	0.0131909797675464	-0.164871102879186	0.316772436484138	0.751586919696116	0.965081976557521	Exon	Caudate
e1101472	ENSG00000075043.18	ENSG00000075043	KCNQ2	0.0292012031346177	-2.41813960759683	0.316770060029987	0.751588721661221	0.965081976557521	Exon	Caudate
e526243	ENSG00000099219.13	ENSG00000099219	ERMP1	0.0130917993656169	0.157884443842974	0.316766925387109	0.751591098530987	0.965081976557521	Exon	Caudate
e243133	ENSG00000180353.10	ENSG00000180353	HCLS1	-0.0284641267197055	-1.79865631300936	-0.316763066192334	0.751594024801674	0.965081976557521	Exon	Caudate
e565921	ENSG00000148408.12	ENSG00000148408	CACNA1B	-0.0262877045082635	-1.82428814649438	-0.316761095398539	0.751595519175964	0.965081976557521	Exon	Caudate
e362952	ENSG00000164330.16	ENSG00000164330	EBF1	-0.0222333624664324	-2.84582394867983	-0.316754485053463	0.751600531543675	0.965081976557521	Exon	Caudate
e355568	ENSG00000112855.14	ENSG00000112855	HARS2	0.015227720676351	-1.7237152151008	0.316753939419399	0.751600945277245	0.965081976557521	Exon	Caudate
e381777	ENSG00000234745.9	ENSG00000234745	HLA-B	0.0391343906607093	0.907033693691206	0.316752995561947	0.751601660968643	0.965081976557521	Exon	Caudate
e324364	ENSG00000056097.15	ENSG00000056097	ZFR	0.0078725356050471	4.81575224584487	0.316750432796837	0.751603604217554	0.965081976557521	Exon	Caudate
e45593	ENSG00000154027.18	ENSG00000154027	AK5	0.0132836316321189	0.915817113021652	0.316745855902911	0.751607074708932	0.965081976557521	Exon	Caudate
e189252	ENSG00000116106.11	ENSG00000116106	EPHA4	0.0184757377961571	0.10326489684211	0.316743563373371	0.751608813052185	0.965081976557521	Exon	Caudate
e212265	ENSG00000136059.14	ENSG00000136059	VILL	0.0213161464698817	-2.77368354396457	0.316740818066644	0.751610894721869	0.965081976557521	Exon	Caudate
e1101386	ENSG00000075043.18	ENSG00000075043	KCNQ2	0.0182839812157457	0.64111606860887	0.316737532944827	0.751613385716764	0.965081976557521	Exon	Caudate
e1039387	ENSG00000266910.1	ENSG00000266910		-0.0134803753216194	-0.79269547485556	-0.316729970515557	0.751619120056672	0.965084903606249	Exon	Caudate
e263593	ENSG00000242808.7	ENSG00000242808	SOX2-OT	0.0191055683331887	2.87352733474865	0.316726499360233	0.751621752123519	0.965084903606249	Exon	Caudate
e555493	ENSG00000167110.16	ENSG00000167110	GOLGA2	-0.0095240446315515	-0.202514166895107	-0.316723976247461	0.751623665321626	0.965084903606249	Exon	Caudate
e687848	ENSG00000173391.8	ENSG00000173391	OLR1	-0.0303073897184454	-2.19804397786043	-0.316705606536952	0.751637594549176	0.9650993646864	Exon	Caudate
e345834	ENSG00000172869.14	ENSG00000172869	DMXL1	0.0091008651240825	0.280120096523471	0.316697326903304	0.75164387278578	0.965104001860077	Exon	Caudate
e128122	ENSG00000119866.20	ENSG00000119866	BCL11A	0.0186378724210597	2.76329616734478	0.316693644828701	0.751646664815044	0.965104162757726	Exon	Caudate
e527582	ENSG00000107186.16	ENSG00000107186	MPDZ	0.0130113010390853	0.744660617589515	0.316682096522154	0.751655421641357	0.965106248860653	Exon	Caudate
e621380	ENSG00000187486.5	ENSG00000187486	KCNJ11	0.0271028525058458	-2.28964713872243	0.316681652612321	0.75165575824904	0.965106248860653	Exon	Caudate
e675916	ENSG00000110080.18	ENSG00000110080	ST3GAL4	0.0182931540063838	-0.0151796677565776	0.316680052780113	0.751656971369243	0.965106248860653	Exon	Caudate
e51663	ENSG00000162688.16	ENSG00000162688	AGL	-0.0104386582793104	0.431559515474892	-0.316673388927431	0.751662024439734	0.965106248860653	Exon	Caudate
e527183	ENSG00000107186.16	ENSG00000107186	MPDZ	0.0113467106265093	0.89654079146824	0.316669890816703	0.751664676993662	0.965106248860653	Exon	Caudate
e476613	ENSG00000197024.8	ENSG00000197024	ZNF398	0.0125888244347293	-1.30639143896592	0.316667586769105	0.75166642411278	0.965106248860653	Exon	Caudate
e66242	ENSG00000143458.11	ENSG00000143458	GABPB2	0.0104239098702017	-0.321205175163312	0.316665047165318	0.75166834985153	0.965106248860653	Exon	Caudate
e1082248	ENSG00000125870.10	ENSG00000125870	SNRPB2	-0.0086828573985006	0.408336389187811	-0.316658305587498	0.7516734618839	0.965106248860653	Exon	Caudate
e589978	ENSG00000122359.17	ENSG00000122359	ANXA11	0.0292486230869011	-3.39027833004868	0.316656693013081	0.751674684675324	0.965106248860653	Exon	Caudate
e664424	ENSG00000166266.13	ENSG00000166266	CUL5	-0.0086788399350007	1.24066263927878	-0.316655704804571	0.75167543401959	0.965106248860653	Exon	Caudate
e715061	ENSG00000179912.20	ENSG00000179912	R3HDM2	-0.0220959472371982	-3.15184972426681	-0.316652817408237	0.751677623491944	0.965106248860653	Exon	Caudate
e162098	ENSG00000136560.13	ENSG00000136560	TANK	0.0121750427260136	-0.626546416016877	0.316637688217342	0.751689095779114	0.965117554602879	Exon	Caudate
e647623	ENSG00000173599.13	ENSG00000173599	PC	0.0089707643686113	1.07651979206655	0.316604700849367	0.75171410990251	0.965133210190578	Exon	Caudate
e445978	ENSG00000106683.14	ENSG00000106683	LIMK1	-0.0109967562317755	0.534505848722473	-0.316603878822105	0.751714733244199	0.965133210190578	Exon	Caudate
e119555	ENSG00000162959.13	ENSG00000162959	MEMO1	0.0106011255627028	1.412885200188	0.316602523547389	0.751715760946761	0.965133210190578	Exon	Caudate
e142275	ENSG00000163126.14	ENSG00000163126	ANKRD23	-0.0202123764589537	-2.39004870810025	-0.31660241554603	0.751715842844031	0.965133210190578	Exon	Caudate
e545586	ENSG00000119508.17	ENSG00000119508	NR4A3	0.0641162093595088	-4.42808065578035	0.31660034863367	0.751717410181138	0.965133210190578	Exon	Caudate
e603797	ENSG00000120008.15	ENSG00000120008	WDR11	0.0081988005503282	0.126860396706662	0.316590873709648	0.751724595017559	0.965133210190578	Exon	Caudate
e832163	ENSG00000169118.17	ENSG00000169118	CSNK1G1	0.0142585760509952	-1.57789824742948	0.316587451464224	0.751727190112129	0.965133210190578	Exon	Caudate
e969931	ENSG00000154263.17	ENSG00000154263	ABCA10	-0.0343130864027754	-2.99094222499135	-0.316587406479112	0.751727224224435	0.965133210190578	Exon	Caudate
e1101511	ENSG00000075043.18	ENSG00000075043	KCNQ2	0.0416277489267437	-4.02690600075317	0.316586761360196	0.751727713419538	0.965133210190578	Exon	Caudate
e1076579	ENSG00000198131.13	ENSG00000198131	ZNF544	-0.0184685557457092	-2.287081968483	-0.316583000330183	0.751730565418917	0.965133210190578	Exon	Caudate
e415500	ENSG00000112379.8	ENSG00000112379	ARFGEF3	-0.009366041971869	0.534658862674113	-0.316582923024123	0.75173062404035	0.965133210190578	Exon	Caudate
e716682	ENSG00000135446.16	ENSG00000135446	CDK4	0.0103588340931269	0.389581467742029	0.316569155378468	0.75174106411312	0.965140824714529	Exon	Caudate
e755135	ENSG00000136152.14	ENSG00000136152	COG3	0.0258311330322611	-3.26592974183679	0.316568068182229	0.751741888541267	0.965140824714529	Exon	Caudate
e1148769	ENSG00000198947.15	ENSG00000198947	DMD	0.0307268054434263	-1.21116936056737	0.316554232308894	0.751752380400986	0.96515058982131	Exon	Caudate
e248243	ENSG00000172765.16	ENSG00000172765	TMCC1	0.0087345080306286	3.59060114929424	0.316551004327547	0.751754828213158	0.96515058982131	Exon	Caudate
e337653	ENSG00000132842.13	ENSG00000132842	AP3B1	0.0090578811150025	1.38463713292145	0.316545833012029	0.751758749681275	0.965151110213067	Exon	Caudate
e192139	ENSG00000144524.17	ENSG00000144524	COPS7B	0.0124597072435249	-0.802781303427143	0.316543436161773	0.751760567242611	0.965151110213067	Exon	Caudate
e734441	ENSG00000111229.15	ENSG00000111229	ARPC3	0.0096350882861956	2.00585985658819	0.316532800582975	0.751768632350864	0.96515804076811	Exon	Caudate
e332013	ENSG00000153006.15	ENSG00000153006	SREK1IP1	-0.0081589976739222	3.82165427243322	-0.316521044282834	0.751777547349463	0.965166062401699	Exon	Caudate
e399167	ENSG00000082269.16	ENSG00000082269	FAM135A	0.006221430877283	2.25732951325477	0.316515456806709	0.751781784437516	0.965166323313317	Exon	Caudate
e293250	ENSG00000163738.18	ENSG00000163738	MTHFD2L	0.014131090417591	-0.572384919189927	0.316508395147789	0.751787139436806	0.965166323313317	Exon	Caudate
e270933	ENSG00000114331.13	ENSG00000114331	ACAP2	-0.0089569087184508	0.557833083552765	-0.316503038655581	0.751791201381568	0.965166323313317	Exon	Caudate
e960304	ENSG00000154975.13	ENSG00000154975	CA10	0.0233817583734356	-2.45695552716785	0.316500406899039	0.751793197102431	0.965166323313317	Exon	Caudate
e765531	ENSG00000150403.17	ENSG00000150403	TMCO3	0.0330398042698695	-3.70713248622925	0.316497847918476	0.751795137637211	0.965166323313317	Exon	Caudate
e69134	ENSG00000143543.14	ENSG00000143543	JTB	-0.0097483903658678	1.44948399774978	-0.316497160814754	0.751795658684293	0.965166323313317	Exon	Caudate
e508743	ENSG00000132561.13	ENSG00000132561	MATN2	0.0229250229475369	0.235710908171635	0.316496158439706	0.751796418809319	0.965166323313317	Exon	Caudate
e753047	ENSG00000102710.19	ENSG00000102710	SUPT20H	-0.0120712151001715	-0.927768037970628	-0.316492453090013	0.751799228666904	0.965166506855787	Exon	Caudate
e342000	ENSG00000153113.23	ENSG00000153113	CAST	-0.0116960941081487	0.172731441220527	-0.316488927924687	0.75180190188933	0.96516651498415	Exon	Caudate
e952267	ENSG00000181513.14	ENSG00000181513	ACBD4	-0.0129702964332407	-1.0473092581898	-0.316466112790086	0.75181920325781	0.965168764606933	Exon	Caudate
e654544	ENSG00000175575.12	ENSG00000175575	PAAF1	-0.0114557861048269	0.482949528679267	-0.316460719786093	0.751823292945133	0.965168764606933	Exon	Caudate
e161999	ENSG00000153250.18	ENSG00000153250	RBMS1	0.0137140722591211	0.013950031388584	0.316459215887386	0.751824433400844	0.965168764606933	Exon	Caudate
e627738	ENSG00000149084.12	ENSG00000149084	HSD17B12	-0.010606099288885	1.2293406332529	-0.316458230546499	0.751825180617449	0.965168764606933	Exon	Caudate
e344497	ENSG00000129595.12	ENSG00000129595	EPB41L4A	0.0396821492641182	-3.04672403026716	0.316456336918294	0.751826616619043	0.965168764606933	Exon	Caudate
e292676	ENSG00000132466.17	ENSG00000132466	ANKRD17	0.0068499781582006	1.02433420096368	0.316456188248034	0.751826729360709	0.965168764606933	Exon	Caudate
e389820	ENSG00000124762.13	ENSG00000124762	CDKN1A	0.0507821948790443	-4.09707542698123	0.316455152321604	0.751827514938766	0.965168764606933	Exon	Caudate
e273398	ENSG00000161267.11	ENSG00000161267	BDH1	0.0194930967286152	-1.97394247269324	0.316451249336172	0.751830474706973	0.965168764606933	Exon	Caudate
e273405	ENSG00000161267.11	ENSG00000161267	BDH1	0.0194930967286152	-1.97394247269324	0.316451249336172	0.751830474706973	0.965168764606933	Exon	Caudate
e944392	ENSG00000008838.18	ENSG00000008838	MED24	0.0133733346345752	-1.36861048658676	0.316449635638086	0.751831698430852	0.965168764606933	Exon	Caudate
e673749	ENSG00000023171.15	ENSG00000023171	GRAMD1B	-0.033639507998461	-3.59538352265379	-0.316447932384799	0.751832990068262	0.965168764606933	Exon	Caudate
e1003614	ENSG00000166479.9	ENSG00000166479	TMX3	0.0104662172470042	-0.154828962593748	0.316438324395662	0.751840276160443	0.965174694496894	Exon	Caudate
e223196	ENSG00000183763.8	ENSG00000183763	TRAIP	0.0312624807774515	-3.695854315864	0.316430726744546	0.751846037754951	0.965178667278368	Exon	Caudate
e831675	ENSG00000103657.13	ENSG00000103657	HERC1	0.0082136887386563	2.82491978175473	0.316426730158079	0.751849068527571	0.965179134364873	Exon	Caudate
e1035589	ENSG00000105696.8	ENSG00000105696	TMEM59L	0.013273008835747	3.69353243827533	0.31641635659137	0.75185693523929	0.965180874886856	Exon	Caudate
e55869	ENSG00000143119.12	ENSG00000143119	CD53	-0.0270596875860123	-1.42837387817224	-0.316411867790424	0.75186033929377	0.965180874886856	Exon	Caudate
e769000	ENSG00000100888.12	ENSG00000100888	CHD8	0.0093816631983631	-0.282544501641897	0.316409079579473	0.751862453718768	0.965180874886856	Exon	Caudate
e758092	ENSG00000136110.12	ENSG00000136110	LECT1	0.0205698390081665	-1.62184825391604	0.316406898103992	0.751864108030441	0.965180874886856	Exon	Caudate
e1083091	ENSG00000101310.14	ENSG00000101310	SEC23B	0.0085671964788644	0.870677759084972	0.316406099504507	0.751864713644892	0.965180874886856	Exon	Caudate
e829770	ENSG00000234797.5	ENSG00000234797	RPS3AP6	-0.0140343522410931	2.13894772994221	-0.316402268336266	0.751867618996819	0.965180874886856	Exon	Caudate
e566445	ENSG00000015171.18	ENSG00000015171	ZMYND11	0.0050700878698366	2.93179732274955	0.316400324811411	0.751869092862882	0.965180874886856	Exon	Caudate
e147010	ENSG00000153201.15	ENSG00000153201	RANBP2	0.0124830053573546	0.342621053773897	0.316388994981177	0.751877684822685	0.965187628156426	Exon	Caudate
e986737	ENSG00000101605.12	ENSG00000101605	MYOM1	0.0254320978692954	-3.04509658370243	0.316377337050489	0.751886525629202	0.965187628156426	Exon	Caudate
e620847	ENSG00000110693.16	ENSG00000110693	SOX6	0.0175786042015159	-1.62158221012925	0.316375708469857	0.75188776066799	0.965187628156426	Exon	Caudate
e1007759	ENSG00000167468.16	ENSG00000167468	GPX4	0.0119853742576916	3.76184576939344	0.316374248008502	0.751888868213586	0.965187628156426	Exon	Caudate
e34102	ENSG00000132780.16	ENSG00000132780	NASP	0.0181930314644028	1.39590349046933	0.316373526032609	0.751889415726531	0.965187628156426	Exon	Caudate
e52212	ENSG00000233184.6	ENSG00000233184		-0.0203552767260294	-2.34514660674243	-0.316372287057189	0.751890355308168	0.965187628156426	Exon	Caudate
e530580	ENSG00000086102.18	ENSG00000086102	NFX1	0.0100369563685875	-0.659431849820576	0.31636538364959	0.751895590539863	0.965188916837981	Exon	Caudate
e346662	ENSG00000205302.6	ENSG00000205302	SNX2	0.009402400352821	0.564961895360763	0.316361771445599	0.751898329876355	0.965188916837981	Exon	Caudate
e37671	ENSG00000134744.13	ENSG00000134744	ZCCHC11	-0.0147561899994805	-1.54978732392728	-0.316360413000643	0.751899360062021	0.965188916837981	Exon	Caudate
e931203	ENSG00000072210.18	ENSG00000072210	ALDH3A2	0.0095985813405511	4.21232911806963	0.316351593326012	0.751906048531069	0.965194079110049	Exon	Caudate
e248231	ENSG00000172765.16	ENSG00000172765	TMCC1	0.0087292466050886	3.59061943063382	0.316345736355934	0.751910490220345	0.965194137962771	Exon	Caudate
e1022754	ENSG00000130733.10	ENSG00000130733	YIPF2	0.0124432711130983	-1.23560768379174	0.316344499354632	0.751911428313169	0.965194137962771	Exon	Caudate
e625814	ENSG00000176102.11	ENSG00000176102	CSTF3	-0.028245693089098	-3.44204623273338	-0.316322108521365	0.751928408698435	0.96520919629977	Exon	Caudate
e1157616	ENSG00000102043.15	ENSG00000102043	MTMR8	0.0248916762387525	-3.62655790656017	0.31632199713693	0.751928493168599	0.96520919629977	Exon	Caudate
e516513	ENSG00000129295.8	ENSG00000129295	LRRC6	-0.0123474268597987	0.524915106385159	-0.316316933422121	0.751932333320709	0.965210702193737	Exon	Caudate
e344127	ENSG00000134987.11	ENSG00000134987	WDR36	-0.0158384363311349	-2.17044373624035	-0.316311718018438	0.751936288515037	0.965212355749335	Exon	Caudate
e682044	ENSG00000130037.4	ENSG00000130037	KCNA5	0.0162009669775898	0.902512548199929	0.316304175487509	0.751942008539353	0.965216274684158	Exon	Caudate
e493641	ENSG00000129691.15	ENSG00000129691	ASH2L	0.0193118022317573	-2.72658638229807	0.316291138105096	0.751951895722899	0.965219307517972	Exon	Caudate
e391712	ENSG00000112561.17	ENSG00000112561	TFEB	0.0211587716069297	-2.04440552401714	0.316290229756615	0.751952584590322	0.965219307517972	Exon	Caudate
e702239	ENSG00000167552.13	ENSG00000167552	TUBA1A	0.0206841879917674	2.45595382065767	0.316286208001662	0.751955634585107	0.965219307517972	Exon	Caudate
e274462	ENSG00000215375.6	ENSG00000215375	MYL5	-0.0195348657208805	-1.42917621860997	-0.316283857884858	0.751957416854619	0.965219307517972	Exon	Caudate
e709043	ENSG00000123415.15	ENSG00000123415	SMUG1	0.0102192670366364	0.795365012433302	0.316277189462199	0.751962474025976	0.965219307517972	Exon	Caudate
e174203	ENSG00000115368.9	ENSG00000115368	WDR75	0.0167178540691179	-1.78824887389459	0.316276435585457	0.751963045748638	0.965219307517972	Exon	Caudate
e110967	ENSG00000119203.13	ENSG00000119203	CPSF3	-0.0104008434878087	-0.550865937278247	-0.316275724461448	0.751963585048742	0.965219307517972	Exon	Caudate
e403535	ENSG00000111850.10	ENSG00000111850	SMIM8	0.0255410324141543	-2.67952099405624	0.316269752306743	0.751968114198408	0.965219307517972	Exon	Caudate
e643039	ENSG00000149823.7	ENSG00000149823	VPS51	0.0129202773804443	0.685691580071902	0.316269408980511	0.751968374569668	0.965219307517972	Exon	Caudate
e56722	ENSG00000007341.18	ENSG00000007341	ST7L	0.0221841951767917	-2.91940259868755	0.316237072101851	0.751992898292784	0.965238077270262	Exon	Caudate
e255018	ENSG00000163754.17	ENSG00000163754	GYG1	0.0213149375172343	-2.43511739359452	0.31623680509484	0.751993100787276	0.965238077270262	Exon	Caudate
e816847	ENSG00000104129.9	ENSG00000104129	DNAJC17	0.0114275997301575	-1.07615107114184	0.316236263797707	0.751993511299727	0.965238077270262	Exon	Caudate
e28452	ENSG00000043514.15	ENSG00000043514	TRIT1	0.0130047059152236	-0.962883997477097	0.316233590093071	0.751995539002324	0.965238077270262	Exon	Caudate
e914744	ENSG00000074755.14	ENSG00000074755	ZZEF1	-0.0112368355436012	-1.07043931292621	-0.316232543313991	0.751996332866343	0.965238077270262	Exon	Caudate
e501186	ENSG00000179041.3	ENSG00000179041	RRS1	-0.0093121991944797	1.48692682108095	-0.316222590934362	0.752003880638382	0.965244341934688	Exon	Caudate
e1097666	ENSG00000022277.12	ENSG00000022277	RTFDC1	0.0067708979498823	1.60444503897063	0.316216499400994	0.752008500400072	0.965246848282317	Exon	Caudate
e1140859	ENSG00000073169.13	ENSG00000073169		-0.0113672046478677	-0.846712521259715	-0.316210613508712	0.752012964213967	0.96524915444477	Exon	Caudate
e997052	ENSG00000152223.12	ENSG00000152223	EPG5	0.0104178856933595	-0.155404181620368	0.31620258940414	0.752019049644471	0.96524924518219	Exon	Caudate
e201319	ENSG00000180914.10	ENSG00000180914	OXTR	-0.0375495335168886	-3.92698382955157	-0.316200455713037	0.752020667825006	0.96524924518219	Exon	Caudate
e947927	ENSG00000108799.12	ENSG00000108799	EZH1	0.0052957467485652	3.76517929605978	0.316199962368325	0.752021041975294	0.96524924518219	Exon	Caudate
e392105	ENSG00000048545.13	ENSG00000048545	GUCA1A	0.0265378078482652	-2.20737202398858	0.316191819072651	0.752027217820545	0.96524924518219	Exon	Caudate
e297408	ENSG00000109339.18	ENSG00000109339	MAPK10	0.0083987112473683	2.46279718308745	0.316188365821654	0.752029836758113	0.96524924518219	Exon	Caudate
e951994	ENSG00000131095.11	ENSG00000131095	GFAP	0.0357916801123696	2.03107363324828	0.316186132634637	0.752031530403507	0.96524924518219	Exon	Caudate
e694761	ENSG00000133704.9	ENSG00000133704	IPO8	-0.0086555480561619	0.627205604109974	-0.316183021007359	0.752033890258561	0.96524924518219	Exon	Caudate
e1012376	ENSG00000105229.6	ENSG00000105229	PIAS4	-0.013445073451104	-1.21763473308192	-0.316182176775779	0.752034530523359	0.96524924518219	Exon	Caudate
e777200	ENSG00000165410.14	ENSG00000165410	CFL2	0.0191815994862955	0.172971461245018	0.316178869208281	0.752037038982505	0.96524924518219	Exon	Caudate
e689015	ENSG00000178878.12	ENSG00000178878	APOLD1	0.0086991315903124	0.492069197528825	0.316172674851858	0.752041736789407	0.965251114423543	Exon	Caudate
e1002785	ENSG00000134444.13	ENSG00000134444	KIAA1468	-0.0150090766966261	-1.02416559599545	-0.316169915378727	0.752043829579913	0.965251114423543	Exon	Caudate
e748497	ENSG00000032742.17	ENSG00000032742	IFT88	0.0107032864084824	0.154896063042502	0.316163104771847	0.752048994767017	0.965252274154657	Exon	Caudate
e106105	ENSG00000182901.16	ENSG00000182901	RGS7	0.0153783301475623	-0.252225874560066	0.316159954864707	0.752051383670929	0.965252274154657	Exon	Caudate
e1013566	ENSG00000176840.11	ENSG00000176840	MIR7-3HG	0.0422431444010196	-3.72328325108051	0.316156692695661	0.752053857717295	0.965252274154657	Exon	Caudate
e985679	ENSG00000079134.11	ENSG00000079134	THOC1	0.0135123681223908	0.273459328161804	0.316150537189345	0.752058526093011	0.965252274154657	Exon	Caudate
e144468	ENSG00000158417.10	ENSG00000158417	EIF5B	-0.0108822789694786	0.216304130830917	-0.316149375476791	0.752059407144331	0.965252274154657	Exon	Caudate
e894813	ENSG00000205250.8	ENSG00000205250	E2F4	-0.0183265563139678	-1.80215290022988	-0.316141157298394	0.752065639880353	0.965252274154657	Exon	Caudate
e102918	ENSG00000069248.11	ENSG00000069248	NUP133	-0.0087287723146189	0.565884757188267	-0.316141137953594	0.752065654551632	0.965252274154657	Exon	Caudate
e272942	ENSG00000163975.11	ENSG00000163975	MELTF	-0.0205187002035156	-1.96638061252021	-0.316140589940402	0.752066070170053	0.965252274154657	Exon	Caudate
e161902	ENSG00000153250.18	ENSG00000153250	RBMS1	0.0115012561977926	2.59286404805498	0.316125149359877	0.752077780482953	0.965261864321773	Exon	Caudate
e250402	ENSG00000144867.11	ENSG00000144867	SRPRB	0.0409670516935611	-3.94952723224795	0.316123009030191	0.752079403737992	0.965261864321773	Exon	Caudate
e961957	ENSG00000265148.5	ENSG00000265148	TSPOAP1-AS1	-0.0163440662784151	-1.73716675250626	-0.31612018738929	0.752081543710371	0.965261864321773	Exon	Caudate
e324368	ENSG00000056097.15	ENSG00000056097	ZFR	0.0078566477911833	4.81574345553561	0.316111957965705	0.752087785032574	0.965265229967285	Exon	Caudate
e1092546	ENSG00000277611.1	ENSG00000277611		-0.0275050953237078	-0.948407237042787	-0.316109696227395	0.752089500372762	0.965265229967285	Exon	Caudate
e1069247	ENSG00000221923.8	ENSG00000221923	ZNF880	-0.0396778647559012	-3.08939168838492	-0.316098946199639	0.752097653390534	0.965269378364185	Exon	Caudate
e431785	ENSG00000136243.16	ENSG00000136243	NUPL2	-0.0083021204185766	1.16911622791939	-0.316095094643394	0.752100574488029	0.965269378364185	Exon	Caudate
e69462	ENSG00000143612.18	ENSG00000143612	C1orf43	0.0071713682509532	3.94191823299129	0.316094704467539	0.752100870405421	0.965269378364185	Exon	Caudate
e367036	ENSG00000122203.14	ENSG00000122203	KIAA1191	-0.0063610907376558	4.45384743337859	-0.316090558927559	0.752104014470448	0.965269378364185	Exon	Caudate
e264030	ENSG00000043093.13	ENSG00000043093	DCUN1D1	0.0089841200518224	0.720209202292701	0.316081507510974	0.752110879270199	0.965269378364185	Exon	Caudate
e303127	ENSG00000138796.15	ENSG00000138796	HADH	-0.0077374605784204	0.379625541558533	-0.316078972141181	0.752112802155718	0.965269378364185	Exon	Caudate
e1140907	ENSG00000128159.11	ENSG00000128159	TUBGCP6	-0.0131766996586144	-1.15863075687535	-0.316077801598595	0.75211368992393	0.965269378364185	Exon	Caudate
e17833	ENSG00000117643.14	ENSG00000117643	MAN1C1	-0.0188313235797264	-1.36074864099969	-0.316068499785141	0.752120744659142	0.965269378364185	Exon	Caudate
e704105	ENSG00000161813.21	ENSG00000161813	LARP4	0.0100908785964465	3.78637021708112	0.316067271281064	0.752121676389871	0.965269378364185	Exon	Caudate
e629504	ENSG00000110497.14	ENSG00000110497	AMBRA1	0.0085742776400864	0.880228105900751	0.316066988503506	0.752121890856072	0.965269378364185	Exon	Caudate
e611140	ENSG00000183020.13	ENSG00000183020	AP2A2	-0.0118558971375387	-0.839635430679515	-0.316049737831248	0.75213497427209	0.965269378364185	Exon	Caudate
e461379	ENSG00000170632.13	ENSG00000170632	ARMC10	0.0087146312493509	2.4611227854681	0.316043388493071	0.752139789814469	0.965269378364185	Exon	Caudate
e1151747	ENSG00000102226.9	ENSG00000102226	USP11	0.0112792814716453	2.42879103475544	0.316042953417496	0.752140119790139	0.965269378364185	Exon	Caudate
e35696	ENSG00000162367.11	ENSG00000162367	TAL1	0.0380869793613626	-3.27551307724377	0.31604043138963	0.752142032580177	0.965269378364185	Exon	Caudate
e847267	ENSG00000170776.20	ENSG00000170776	AKAP13	0.019203638127971	-2.44326812088476	0.31603908158709	0.752143056316064	0.965269378364185	Exon	Caudate
e740456	ENSG00000135124.14	ENSG00000135124	P2RX4	0.0199397088765392	-2.32690282017692	0.316039041360036	0.752143086825629	0.965269378364185	Exon	Caudate
e3645	ENSG00000142609.17	ENSG00000142609	CFAP74	-0.0326802725927253	-3.71270867319912	-0.316037753211198	0.752144063801684	0.965269378364185	Exon	Caudate
e675595	ENSG00000165526.8	ENSG00000165526	RPUSD4	-0.0122978279793162	-1.28192018753857	-0.316035755941452	0.752145578600033	0.965269378364185	Exon	Caudate
e750247	ENSG00000122033.14	ENSG00000122033	MTIF3	0.0084775929140516	0.966214799461338	0.31603574109106	0.752145589863087	0.965269378364185	Exon	Caudate
e769607	ENSG00000155463.12	ENSG00000155463	OXA1L	0.0087502749552201	1.146851029194	0.316033873758974	0.752147006113101	0.965269378364185	Exon	Caudate
e747395	ENSG00000072609.17	ENSG00000072609	CHFR	0.0119654561442452	-1.09525927225882	0.316025115964584	0.752153648342084	0.965269378364185	Exon	Caudate
e955074	ENSG00000108465.14	ENSG00000108465	CDK5RAP3	0.0109834088713851	-0.689928179982399	0.316024185319741	0.752154354177978	0.965269378364185	Exon	Caudate
e990734	ENSG00000101654.17	ENSG00000101654	RNMT	0.0112631059867275	-0.679107165466843	0.316022026809934	0.752155991273435	0.965269378364185	Exon	Caudate
e139380	ENSG00000115561.15	ENSG00000115561	CHMP3	0.0118332598031659	5.51238696489638	0.316010479406228	0.75216474928006	0.965269378364185	Exon	Caudate
e431827	ENSG00000136243.16	ENSG00000136243	NUPL2	-0.0082875160618829	1.17493991984343	-0.316003788807909	0.752169823708489	0.965269378364185	Exon	Caudate
e851958	ENSG00000103852.12	ENSG00000103852	TTC23	0.0192415310515266	-2.06257461146212	0.315997702630585	0.752174439728202	0.965269378364185	Exon	Caudate
e468865	ENSG00000128595.16	ENSG00000128595	CALU	-0.0087547486183749	1.00539791650824	-0.315995859301058	0.752175837790674	0.965269378364185	Exon	Caudate
e984139	ENSG00000141551.14	ENSG00000141551	CSNK1D	-0.0078185159949219	1.39858450437742	-0.315988722191392	0.752181250897355	0.965269378364185	Exon	Caudate
e169842	ENSG00000237298.9	ENSG00000237298	TTN-AS1	0.0157105283680128	-1.55606203423888	0.3159783519665	0.752189116166618	0.965269378364185	Exon	Caudate
e244863	ENSG00000160145.15	ENSG00000160145	KALRN	-0.0140572325563873	1.14515164452068	-0.31597090263111	0.752194766111013	0.965269378364185	Exon	Caudate
e18288	ENSG00000142684.8	ENSG00000142684	ZNF593	0.0208933227552757	-2.35593325019376	0.315964914868132	0.752199307536267	0.965269378364185	Exon	Caudate
e360580	ENSG00000145901.14	ENSG00000145901	TNIP1	-0.0087518884831366	0.111284765744639	-0.315959565000347	0.752203365156512	0.965269378364185	Exon	Caudate
e719963	ENSG00000166225.8	ENSG00000166225	FRS2	-0.0076186311805668	0.997991321964194	-0.315946395256985	0.752213353809716	0.965269378364185	Exon	Caudate
e633741	ENSG00000156603.14	ENSG00000156603	MED19	0.0108052575247975	-0.255913793098763	0.31594100938011	0.752217438765124	0.965269378364185	Exon	Caudate
e664045	ENSG00000152578.12	ENSG00000152578	GRIA4	-0.0203396957472949	-1.95348038644549	-0.315933539796559	0.752223104133743	0.965269378364185	Exon	Caudate
e985441	ENSG00000175711.8	ENSG00000175711	B3GNTL1	0.0164681615920883	-1.58960557079509	0.31593114398428	0.752224921260603	0.965269378364185	Exon	Caudate
e783975	ENSG00000151812.14	ENSG00000151812	SLC35F4	-0.0291299915797783	-3.43074938058311	-0.315928844916194	0.752226665012195	0.965269378364185	Exon	Caudate
e123752	ENSG00000138036.18	ENSG00000138036	DYNC2LI1	0.0119076828154429	-0.719033939147805	0.315928648739801	0.752226813804236	0.965269378364185	Exon	Caudate
e895970	ENSG00000102974.14	ENSG00000102974	CTCF	0.0075793238355667	0.386854857290806	0.315926099291725	0.752228747460685	0.965269378364185	Exon	Caudate
e67009	ENSG00000143416.20	ENSG00000143416	SELENBP1	-0.0136365739992722	1.90910595604754	-0.315920566138954	0.752232944145581	0.965269378364185	Exon	Caudate
e679790	ENSG00000151065.13	ENSG00000151065	DCP1B	0.0163567384861258	-2.05983221709997	0.315916064877529	0.752236358185754	0.965269378364185	Exon	Caudate
e679828	ENSG00000151065.13	ENSG00000151065	DCP1B	0.0163567384861258	-2.05983221709997	0.315916064877529	0.752236358185754	0.965269378364185	Exon	Caudate
e1023980	ENSG00000205517.12	ENSG00000205517	RGL3	0.0316749981893892	-3.11144284870986	0.315911889693498	0.752239524912645	0.965269378364185	Exon	Caudate
e154289	ENSG00000183840.6	ENSG00000183840	GPR39	-0.0251230866284245	-2.23110772743594	-0.315910832688378	0.752240326613668	0.965269378364185	Exon	Caudate
e883374	ENSG00000169896.16	ENSG00000169896	ITGAM	0.0276183491491067	-3.15168854466711	0.315907527986802	0.752242833114737	0.965269378364185	Exon	Caudate
e404348	ENSG00000112159.11	ENSG00000112159	MDN1	0.0114174157187338	-0.603796203799135	0.315901819037607	0.752247163160085	0.965269378364185	Exon	Caudate
e793311	ENSG00000119596.17	ENSG00000119596	YLPM1	0.0074355318842612	0.976022940306631	0.315901709876893	0.752247245954881	0.965269378364185	Exon	Caudate
e1099817	ENSG00000149657.19	ENSG00000149657	LSM14B	-0.0075390447167494	0.942560080611456	-0.315901215127015	0.752247621206352	0.965269378364185	Exon	Caudate
e1009177	ENSG00000071655.17	ENSG00000071655	MBD3	-0.0125717312433331	-0.117581129641992	-0.315899304734565	0.752249070176594	0.965269378364185	Exon	Caudate
e484952	ENSG00000038945.14	ENSG00000038945	MSR1	0.0427979712253368	-3.92764036390488	0.315894346742505	0.752252830655636	0.965269378364185	Exon	Caudate
e64831	ENSG00000136631.12	ENSG00000136631	VPS45	0.0076622306867774	1.00608664792396	0.31589391113883	0.75225316104743	0.965269378364185	Exon	Caudate
e1162067	ENSG00000147202.17	ENSG00000147202	DIAPH2	0.0127322613381635	0.66859825733234	0.315892462306536	0.75225425994184	0.965269378364185	Exon	Caudate
e434226	ENSG00000196295.11	ENSG00000196295		0.0144422386365039	-0.626025267995308	0.315892095594307	0.752254538081784	0.965269378364185	Exon	Caudate
e791301	ENSG00000080815.18	ENSG00000080815	PSEN1	0.0108074033839824	1.49500749820448	0.315883953205779	0.752260713841319	0.965269378364185	Exon	Caudate
e571567	ENSG00000260314.2	ENSG00000260314	MRC1	0.0256374723819425	-1.46994602260719	0.315877686781672	0.752265466748476	0.965269378364185	Exon	Caudate
e743203	ENSG00000051825.14	ENSG00000051825	MPHOSPH9	0.0195599005587213	-2.73592032978713	0.315876282465049	0.752266531884591	0.965269378364185	Exon	Caudate
e891923	ENSG00000103034.14	ENSG00000103034	NDRG4	-0.0340782983863804	-3.30677596859302	-0.315875520852861	0.752267109547002	0.965269378364185	Exon	Caudate
e971137	ENSG00000141540.10	ENSG00000141540	TTYH2	0.0216735150724404	0.993772673625564	0.315870647026823	0.752270806216586	0.965269378364185	Exon	Caudate
e447764	ENSG00000127948.14	ENSG00000127948	POR	-0.0121561282679879	-0.093834809368228	-0.315869185433526	0.752271914797988	0.965269378364185	Exon	Caudate
e726364	ENSG00000028203.17	ENSG00000028203	VEZT	-0.006865032106577	1.02705869177523	-0.3158665763444	0.752273893727114	0.965269378364185	Exon	Caudate
e1094207	ENSG00000064601.16	ENSG00000064601	CTSA	0.0126596642092077	-0.678975988488325	0.315862213689958	0.752277202695514	0.965269378364185	Exon	Caudate
e383718	ENSG00000204371.11	ENSG00000204371	EHMT2	0.0100846484010265	0.811541434577741	0.315861001480614	0.752278122127938	0.965269378364185	Exon	Caudate
e705178	ENSG00000139629.15	ENSG00000139629	GALNT6	0.0335734845399454	-1.77016798064633	0.315857374815288	0.752280872870841	0.965269378364185	Exon	Caudate
e984021	ENSG00000141526.15	ENSG00000141526	SLC16A3	0.0397894041553694	-3.34932564684314	0.315856748638295	0.752281347812123	0.965269378364185	Exon	Caudate
e502224	ENSG00000046889.18	ENSG00000046889	PREX2	0.0129762781261769	1.06902370691284	0.315855403380201	0.752282368160699	0.965269378364185	Exon	Caudate
e286445	ENSG00000109133.12	ENSG00000109133	TMEM33	-0.0098910553230031	0.513270795937545	-0.315851920499482	0.752285009850878	0.965269378364185	Exon	Caudate
e1128055	ENSG00000099995.18	ENSG00000099995	SF3A1	-0.0177603464620434	-1.30010864999921	-0.315851291774054	0.752285486725916	0.965269378364185	Exon	Caudate
e216322	ENSG00000163814.7	ENSG00000163814	CDCP1	-0.0336870671661679	-3.81012942630379	-0.315847683295851	0.752288223682706	0.965269378364185	Exon	Caudate
e201407	ENSG00000196220.15	ENSG00000196220	SRGAP3	0.0113596516437068	-0.610152794717581	0.315845131596495	0.752290159096278	0.965269378364185	Exon	Caudate
e812825	ENSG00000248905.8	ENSG00000248905	FMN1	-0.0199998979793056	-2.19480215108101	-0.315843484154051	0.752291408649669	0.965269378364185	Exon	Caudate
e785889	ENSG00000100644.16	ENSG00000100644	HIF1A	-0.0103349663951404	1.77083714484301	-0.315842122062592	0.752292441770322	0.965269378364185	Exon	Caudate
e777670	ENSG00000100890.15	ENSG00000100890	KIAA0391	0.0082728298188386	1.21694804004402	0.315827804925689	0.752303301075278	0.965269378364185	Exon	Caudate
e911080	ENSG00000141252.19	ENSG00000141252	VPS53	-0.0204920994681034	-2.63927618279543	-0.315819669564946	0.752309471630033	0.965269378364185	Exon	Caudate
e369349	ENSG00000204677.10	ENSG00000204677	FAM153C	-0.0352692376512273	-3.08955461088956	-0.315819347005613	0.752309716287001	0.965269378364185	Exon	Caudate
e992258	ENSG00000141458.12	ENSG00000141458	NPC1	-0.0195586066293344	0.483988670264645	-0.315818645795139	0.752310248145914	0.965269378364185	Exon	Caudate
e134805	ENSG00000124356.15	ENSG00000124356	STAMBP	-0.0104096968439007	0.635639283505952	-0.315816401093274	0.752311950723519	0.965269378364185	Exon	Caudate
e587650	ENSG00000272916.5	ENSG00000272916		0.0129311277453943	-1.46449208279272	0.315800678826152	0.752323875895607	0.965269378364185	Exon	Caudate
e277789	ENSG00000197386.10	ENSG00000197386	HTT	0.0091311045772392	1.81424276185414	0.3157984940798	0.752325533007133	0.965269378364185	Exon	Caudate
e357104	ENSG00000145819.15	ENSG00000145819	ARHGAP26	-0.0132998035323379	1.9409213861852	-0.315798321180013	0.7523256641502	0.965269378364185	Exon	Caudate
e350636	ENSG00000213585.10	ENSG00000213585	VDAC1	0.0108766323442903	1.02055872507175	0.31579819031453	0.752325763410597	0.965269378364185	Exon	Caudate
e260656	ENSG00000008952.16	ENSG00000008952	SEC62	-0.007399145799423	2.06154780887969	-0.31578977252436	0.752332148244172	0.965269378364185	Exon	Caudate
e1139724	ENSG00000197182.13	ENSG00000197182	MIRLET7BHG	-0.0137058696966603	2.22662219422833	-0.315783100590746	0.752337208870134	0.965269378364185	Exon	Caudate
e487584	ENSG00000158856.17	ENSG00000158856	DMTN	0.0400232502616025	-0.283025528368114	0.315774586310716	0.752343666921519	0.965269378364185	Exon	Caudate
e882692	ENSG00000099381.16	ENSG00000099381	SETD1A	-0.0193155719335093	-2.78436987193135	-0.315772839500986	0.752344991872692	0.965269378364185	Exon	Caudate
e670754	ENSG00000110367.11	ENSG00000110367	DDX6	0.0062003237633456	2.70980901212835	0.315770845334594	0.752346504444222	0.965269378364185	Exon	Caudate
e507889	ENSG00000156162.16	ENSG00000156162	DPY19L4	0.0129900179732192	-0.298050378748104	0.315764254352663	0.752351503698649	0.965269378364185	Exon	Caudate
e758532	ENSG00000083544.13	ENSG00000083544	TDRD3	-0.0101480002933276	1.53063828415234	-0.315761853961272	0.752353324396156	0.965269378364185	Exon	Caudate
e1033069	ENSG00000130299.16	ENSG00000130299	GTPBP3	-0.0212381860298374	-2.59838619368049	-0.315760483118526	0.752354364181362	0.965269378364185	Exon	Caudate
e985593	ENSG00000101557.14	ENSG00000101557	USP14	0.012103695572367	-0.691585257809306	0.315754104313352	0.752359202515598	0.965269378364185	Exon	Caudate
e629953	ENSG00000175216.14	ENSG00000175216	CKAP5	-0.0069981324643689	2.09793602693965	-0.315753481577239	0.75235967486249	0.965269378364185	Exon	Caudate
e34678	ENSG00000085999.11	ENSG00000085999	RAD54L	0.0331662306040553	-4.03979794612294	0.315748844897154	0.752363191798798	0.965269378364185	Exon	Caudate
e538659	ENSG00000135002.11	ENSG00000135002	RFK	0.0170327949771848	-0.536462276103255	0.315745638619425	0.752365623773476	0.965269378364185	Exon	Caudate
e538676	ENSG00000135002.11	ENSG00000135002	RFK	0.0170327949771848	-0.536462276103255	0.315745638619425	0.752365623773476	0.965269378364185	Exon	Caudate
e447079	ENSG00000277053.4	ENSG00000277053	GTF2IP1	0.0340390621286826	-1.31294720088218	0.315743655729273	0.752367127804944	0.965269378364185	Exon	Caudate
e319258	ENSG00000083857.13	ENSG00000083857	FAT1	-0.0127067128453474	1.83655322038966	-0.315743385746867	0.752367332587936	0.965269378364185	Exon	Caudate
e664435	ENSG00000166266.13	ENSG00000166266	CUL5	0.0082889149573518	0.561716988610845	0.315739196749844	0.752370509965173	0.965269378364185	Exon	Caudate
e409712	ENSG00000196376.10	ENSG00000196376	SLC35F1	0.0145690301456142	-1.24078424537741	0.315738630838347	0.752370939212472	0.965269378364185	Exon	Caudate
e852215	ENSG00000068305.17	ENSG00000068305	MEF2A	-0.0123710833000519	-0.862140685688687	-0.315737999074192	0.752371418409504	0.965269378364185	Exon	Caudate
e417845	ENSG00000131023.12	ENSG00000131023	LATS1	-0.007911072208166	1.30654173214684	-0.315736712409713	0.752372394352789	0.965269378364185	Exon	Caudate
e704153	ENSG00000161813.21	ENSG00000161813	LARP4	0.0100806221724752	3.78639301760709	0.315735816771751	0.752373073700181	0.965269378364185	Exon	Caudate
e746216	ENSG00000177169.9	ENSG00000177169	ULK1	0.015976180272908	2.01404013348332	0.315734076609435	0.752374393625499	0.965269378364185	Exon	Caudate
e457253	ENSG00000146826.15	ENSG00000146826	C7orf43	0.0140556467534052	-1.40838556214451	0.315733375075591	0.752374925744045	0.965269378364185	Exon	Caudate
e353408	ENSG00000044115.20	ENSG00000044115	CTNNA1	-0.0168508613735101	-1.56797065424799	-0.315732045511317	0.752375934228584	0.965269378364185	Exon	Caudate
e1002656	ENSG00000197563.9	ENSG00000197563	PIGN	0.0148288841834116	-1.70809070303331	0.315731475767719	0.752376366383534	0.965269378364185	Exon	Caudate
e270590	ENSG00000231770.5	ENSG00000231770	TMEM44-AS1	0.0284317110371426	-3.29938865112408	0.31572495869199	0.752381309641701	0.965269378364185	Exon	Caudate
e223905	ENSG00000003756.16	ENSG00000003756	RBM5	0.0087987299861042	1.14740990015524	0.315724537361103	0.752381629225165	0.965269378364185	Exon	Caudate
e81845	ENSG00000000460.16	ENSG00000000460	C1orf112	-0.0207865366768128	-2.44728831500823	-0.315719008687625	0.75238582278025	0.965269378364185	Exon	Caudate
e829679	ENSG00000140307.10	ENSG00000140307	GTF2A2	0.0089093286599765	1.03909807885936	0.315713539761107	0.752389971023876	0.965269378364185	Exon	Caudate
e142184	ENSG00000114988.11	ENSG00000114988	LMAN2L	0.0119423484103957	1.23494738261657	0.315712771825244	0.752390553512629	0.965269378364185	Exon	Caudate
e666532	ENSG00000150787.7	ENSG00000150787	PTS	-0.0116933898419615	-0.153571748037577	-0.31571079818523	0.752392050543393	0.965269378364185	Exon	Caudate
e562214	ENSG00000148411.7	ENSG00000148411	NACC2	0.0112953221946986	1.0971305121619	0.315699337808079	0.752400743402017	0.965269378364185	Exon	Caudate
e56102	ENSG00000064886.13	ENSG00000064886	CHI3L2	-0.0693929437158287	-3.18274496091491	-0.315698207184948	0.752401600997407	0.965269378364185	Exon	Caudate
e56127	ENSG00000064886.13	ENSG00000064886	CHI3L2	-0.0693929437158287	-3.18274496091491	-0.315698207184948	0.752401600997407	0.965269378364185	Exon	Caudate
e56138	ENSG00000064886.13	ENSG00000064886	CHI3L2	-0.0693929437158287	-3.18274496091491	-0.315698207184948	0.752401600997407	0.965269378364185	Exon	Caudate
e56199	ENSG00000064886.13	ENSG00000064886	CHI3L2	-0.0693929437158287	-3.18274496091491	-0.315698207184948	0.752401600997407	0.965269378364185	Exon	Caudate
e580528	ENSG00000198964.13	ENSG00000198964	SGMS1	0.0103161388523912	0.316478815664844	0.315697197893597	0.752402366560997	0.965269378364185	Exon	Caudate
e367056	ENSG00000122203.14	ENSG00000122203	KIAA1191	-0.0063529371664656	4.45382396937156	-0.315694000141001	0.752404792108967	0.965269378364185	Exon	Caudate
e152842	ENSG00000136731.12	ENSG00000136731	UGGT1	-0.0112802924882777	-0.309754333439985	-0.315682378030455	0.75241360769175	0.965277266204056	Exon	Caudate
e120683	ENSG00000171055.14	ENSG00000171055	FEZ2	0.0080715474936006	1.36504644101181	0.315663594832346	0.752427855158569	0.965282628510741	Exon	Caudate
e747134	ENSG00000176915.14	ENSG00000176915	ANKLE2	-0.0147302384432743	-1.78656064923092	-0.315660248110162	0.752430393729474	0.965282628510741	Exon	Caudate
e1020393	ENSG00000080573.6	ENSG00000080573	COL5A3	0.0253173741560773	-0.823622010091364	0.315659803086352	0.752430731291156	0.965282628510741	Exon	Caudate
e65256	ENSG00000143374.15	ENSG00000143374	TARS2	0.0107793856341007	-1.10651774771434	0.315653224091992	0.752435721628364	0.965282628510741	Exon	Caudate
e699157	ENSG00000139211.6	ENSG00000139211	AMIGO2	-0.0190676720137013	-2.04929510953808	-0.315645289809686	0.752441740000313	0.965282628510741	Exon	Caudate
e129087	ENSG00000115484.14	ENSG00000115484	CCT4	0.0115995861432989	1.07488966727999	0.315640710982825	0.752445213173641	0.965282628510741	Exon	Caudate
e522302	ENSG00000179832.17	ENSG00000179832	MROH1	-0.0161241050342867	-2.0890348394847	-0.315639261888754	0.752446312354683	0.965282628510741	Exon	Caudate
e564212	ENSG00000107281.9	ENSG00000107281	NPDC1	-0.015326927698309	0.76964017606304	-0.315633786772852	0.752450465397823	0.965282628510741	Exon	Caudate
e143648	ENSG00000168658.18	ENSG00000168658	VWA3B	-0.0627920033531953	-4.30458372358602	-0.315631247954993	0.752452391171385	0.965282628510741	Exon	Caudate
e307275	ENSG00000170917.13	ENSG00000170917	NUDT6	0.0199540460437521	-2.58752284530915	0.315628962038922	0.752454125112275	0.965282628510741	Exon	Caudate
e1124067	ENSG00000100028.11	ENSG00000100028	SNRPD3	0.0086879091789074	0.777928268245957	0.315627091341765	0.752455544097191	0.965282628510741	Exon	Caudate
e1115206	ENSG00000182871.14	ENSG00000182871	COL18A1	0.0250107038324031	-1.94847573668241	0.315626310975575	0.752456136030693	0.965282628510741	Exon	Caudate
e1115205	ENSG00000182871.14	ENSG00000182871	COL18A1	0.0232542734664564	-1.33619507577026	0.315620579317101	0.752460483687222	0.965282628510741	Exon	Caudate
e761914	ENSG00000088387.18	ENSG00000088387	DOCK9	0.0119338298903793	1.08481236522291	0.315617575237979	0.752462762385842	0.965282628510741	Exon	Caudate
e151164	ENSG00000074054.17	ENSG00000074054	CLASP1	0.0087042379495225	1.16931543304778	0.315614157565708	0.752465354811901	0.965282628510741	Exon	Caudate
e1092047	ENSG00000196090.12	ENSG00000196090	PTPRT	0.0168256318408293	-0.197496166622588	0.315614038792755	0.752465444905464	0.965282628510741	Exon	Caudate
e463093	ENSG00000105851.10	ENSG00000105851	PIK3CG	-0.0299702004843715	-2.64567636433894	-0.315612834627852	0.752466358308103	0.965282628510741	Exon	Caudate
e1099858	ENSG00000101182.14	ENSG00000101182	PSMA7	0.0101190890167801	2.10059095315442	0.315608681303389	0.752469508757625	0.965282628510741	Exon	Caudate
e544260	ENSG00000081386.12	ENSG00000081386	ZNF510	-0.0108466170079549	-0.791945845218747	-0.315602756053247	0.752474003285176	0.965282628510741	Exon	Caudate
e766039	ENSG00000169062.14	ENSG00000169062	UPF3A	0.0142442607606699	0.504590764171341	0.315598876756659	0.752476945883719	0.965282628510741	Exon	Caudate
e1025376	ENSG00000123154.11	ENSG00000123154	WDR83	-0.0119937566167439	-1.19728863979596	-0.315592146879914	0.752482050767629	0.965282628510741	Exon	Caudate
e1134061	ENSG00000184381.18	ENSG00000184381	PLA2G6	-0.0153086337256153	-2.10556064827284	-0.315582435005839	0.752489417636371	0.965282628510741	Exon	Caudate
e661821	ENSG00000245552.6	ENSG00000245552		-0.0244031774024586	-2.82260230527794	-0.315579588881707	0.752491576546628	0.965282628510741	Exon	Caudate
e5128	ENSG00000078900.14	ENSG00000078900	TP73	-0.0478179369952602	-2.94641634040252	-0.315578092480865	0.75249271163322	0.965282628510741	Exon	Caudate
e5164	ENSG00000078900.14	ENSG00000078900	TP73	-0.0478179369952602	-2.94641634040252	-0.315578092480865	0.75249271163322	0.965282628510741	Exon	Caudate
e897968	ENSG00000132600.16	ENSG00000132600	PRMT7	0.0103168765078736	-0.554870599890294	0.315572722469171	0.752496785030352	0.965282628510741	Exon	Caudate
e636348	ENSG00000149476.15	ENSG00000149476	TKFC	0.014133363843395	-1.80583036711192	0.315566722187563	0.752501336523948	0.965282628510741	Exon	Caudate
e538562	ENSG00000099139.13	ENSG00000099139	PCSK5	-0.0233840990104898	-2.94769510881453	-0.315566311468467	0.752501648073864	0.965282628510741	Exon	Caudate
e768812	ENSG00000092201.9	ENSG00000092201	SUPT16H	-0.0068414677019941	0.997580461831145	-0.315566159625609	0.752501763253885	0.965282628510741	Exon	Caudate
e589660	ENSG00000253626.3	ENSG00000253626	EIF5AL1	0.0162470815892531	-0.641945163081733	0.315557463714083	0.752508359525068	0.965282628510741	Exon	Caudate
e704726	ENSG00000050426.15	ENSG00000050426	LETMD1	0.0087603498692543	0.403845857225232	0.315556896286021	0.752508789947439	0.965282628510741	Exon	Caudate
e526478	ENSG00000147854.16	ENSG00000147854	UHRF2	0.0118782926150246	-0.482629430152599	0.315554404723726	0.752510679922118	0.965282628510741	Exon	Caudate
e502020	ENSG00000066777.8	ENSG00000066777	ARFGEF1	0.0214671511442787	-2.61886798659515	0.315551188288709	0.752513119751232	0.965282628510741	Exon	Caudate
e212828	ENSG00000093217.9	ENSG00000093217	XYLB	-0.0229651327474561	-3.27003814773113	-0.315547654047903	0.752515800655019	0.965282628510741	Exon	Caudate
e1099826	ENSG00000149657.19	ENSG00000149657	LSM14B	-0.0075806781632967	2.4966905576357	-0.315542689815832	0.752519566285936	0.965282628510741	Exon	Caudate
e369838	ENSG00000113240.12	ENSG00000113240	CLK4	0.0140995638302146	-0.78878934985505	0.315536494041967	0.752524266114321	0.965282628510741	Exon	Caudate
e1104570	ENSG00000228798.1	ENSG00000228798		-0.0223527373043823	-2.49115395585134	-0.315535200771666	0.752525247130704	0.965282628510741	Exon	Caudate
e312027	ENSG00000109654.14	ENSG00000109654	TRIM2	0.0112953642966873	2.65744093836659	0.315533589011832	0.75252646973941	0.965282628510741	Exon	Caudate
e945960	ENSG00000173801.16	ENSG00000173801	JUP	-0.0277859305847535	-3.24685917950769	-0.315533201090106	0.752526763999522	0.965282628510741	Exon	Caudate
e999488	ENSG00000176624.10	ENSG00000176624	MEX3C	-0.0068586930085238	3.30404316172998	-0.315531992642609	0.752527680674103	0.965282628510741	Exon	Caudate
e826762	ENSG00000197535.14	ENSG00000197535	MYO5A	0.0189554908785065	-1.8015628746192	0.31552923410463	0.752529773179768	0.965282628510741	Exon	Caudate
e390307	ENSG00000112139.14	ENSG00000112139	MDGA1	0.016353854636238	-1.48035752244697	0.315525741800441	0.752532422290847	0.965282628510741	Exon	Caudate
e624352	ENSG00000109881.16	ENSG00000109881	CCDC34	0.0153919253158327	-0.634815247633007	0.31552248189219	0.752534895119047	0.965282628510741	Exon	Caudate
e367041	ENSG00000122203.14	ENSG00000122203	KIAA1191	-0.0063492200230434	4.45383521585243	-0.31550912851973	0.752545024447911	0.965282628510741	Exon	Caudate
e847280	ENSG00000170776.20	ENSG00000170776	AKAP13	0.0110990666788522	-0.264841123798142	0.31550158277186	0.752550748366308	0.965282628510741	Exon	Caudate
e1053555	ENSG00000028277.21	ENSG00000028277	POU2F2	0.0189205285885091	-1.24066487434939	0.315486508117109	0.752562183469064	0.965282628510741	Exon	Caudate
e1016791	ENSG00000171105.13	ENSG00000171105	INSR	-0.0106818351254933	0.637678641235845	-0.315478761982282	0.75256805943563	0.965282628510741	Exon	Caudate
e565601	ENSG00000181090.18	ENSG00000181090	EHMT1	0.0316628418595752	-3.94077246076788	0.315478402446436	0.752568332168208	0.965282628510741	Exon	Caudate
e190049	ENSG00000144468.16	ENSG00000144468	RHBDD1	-0.0120416140533674	-0.150539496674992	-0.315478110173816	0.752568553877042	0.965282628510741	Exon	Caudate
e688682	ENSG00000121335.11	ENSG00000121335	PRB2	0.0314637828514774	-1.24719563450678	0.315474056300009	0.752571629020561	0.965282628510741	Exon	Caudate
e903466	ENSG00000205084.10	ENSG00000205084	TMEM231	-0.0112213414445983	2.63179267173638	-0.315469571309867	0.752575031200214	0.965282628510741	Exon	Caudate
e328728	ENSG00000170571.11	ENSG00000170571	EMB	-0.0233682033041383	-2.25470953104049	-0.315467194403298	0.752576834252548	0.965282628510741	Exon	Caudate
e259887	ENSG00000114209.14	ENSG00000114209	PDCD10	-0.0116089111561007	-0.66640148139362	-0.315461975866829	0.752580792887598	0.965282628510741	Exon	Caudate
e259982	ENSG00000114209.14	ENSG00000114209	PDCD10	-0.0116089111561007	-0.66640148139362	-0.315461975866829	0.752580792887598	0.965282628510741	Exon	Caudate
e952541	ENSG00000184922.13	ENSG00000184922	FMNL1	0.0188756924377587	-1.21624012800897	0.315461939680332	0.752580820337681	0.965282628510741	Exon	Caudate
e16617	ENSG00000011009.10	ENSG00000011009	LYPLA2	0.0126875120870501	0.462449758105818	0.315456544806928	0.752584912743886	0.965282628510741	Exon	Caudate
e120688	ENSG00000171055.14	ENSG00000171055	FEZ2	-0.01210330186288	-0.332957661493263	-0.315450584493537	0.752589434085811	0.965282628510741	Exon	Caudate
e120705	ENSG00000171055.14	ENSG00000171055	FEZ2	-0.01210330186288	-0.332957661493263	-0.315450584493537	0.752589434085811	0.965282628510741	Exon	Caudate
e120713	ENSG00000171055.14	ENSG00000171055	FEZ2	-0.01210330186288	-0.332957661493263	-0.315450584493537	0.752589434085811	0.965282628510741	Exon	Caudate
e144610	ENSG00000144218.18	ENSG00000144218	AFF3	-0.0168830120674359	-1.01396807888367	-0.315442336786047	0.75259569060069	0.965282628510741	Exon	Caudate
e985982	ENSG00000176912.3	ENSG00000176912	TYMSOS	-0.0334250818019522	-2.74364187430727	-0.315442210411048	0.752595786465887	0.965282628510741	Exon	Caudate
e62874	ENSG00000188092.14	ENSG00000188092	GPR89B	-0.0164342615940399	-1.70228090925851	-0.31544127942814	0.752596492688447	0.965282628510741	Exon	Caudate
e976070	ENSG00000267128.1	ENSG00000267128		0.0258347857821556	-2.37910010785639	0.315431877333565	0.752603624916218	0.965282628510741	Exon	Caudate
e355684	ENSG00000204967.10	ENSG00000204967	PCDHA4	0.0146925889665875	0.305659773339893	0.315431543430007	0.752603878208702	0.965282628510741	Exon	Caudate
e733864	ENSG00000139436.20	ENSG00000139436	GIT2	0.0122581890381426	-0.388979852073134	0.315430283292647	0.752604834123653	0.965282628510741	Exon	Caudate
e1007739	ENSG00000167468.16	ENSG00000167468	GPX4	0.0119476464385914	3.7615138432957	0.315422096922135	0.752611044149558	0.965282628510741	Exon	Caudate
e715644	ENSG00000175197.11	ENSG00000175197	DDIT3	-0.0159427588404385	2.32158214531586	-0.315421299633645	0.752611648958393	0.965282628510741	Exon	Caudate
e695525	ENSG00000170456.15	ENSG00000170456	DENND5B	-0.0096051447718281	0.938280014067203	-0.315420501307162	0.752612254554782	0.965282628510741	Exon	Caudate
e170130	ENSG00000155657.25	ENSG00000155657	TTN	0.0225527966072032	-2.04611063277912	0.315420040978901	0.752612603751752	0.965282628510741	Exon	Caudate
e113216	ENSG00000118965.14	ENSG00000118965	WDR35	-0.0113925444424415	-0.261350530773571	-0.315417928896546	0.752614205941147	0.965282628510741	Exon	Caudate
e616213	ENSG00000254641.1	ENSG00000254641		-0.0257796004768937	-3.36790816997128	-0.315414940925427	0.752616472566539	0.965282628510741	Exon	Caudate
e280701	ENSG00000038219.12	ENSG00000038219	BOD1L1	0.0155075737118378	-1.48702683648877	0.315401332881297	0.752626795430471	0.965282628510741	Exon	Caudate
e311925	ENSG00000164144.15	ENSG00000164144	ARFIP1	-0.0092807399924059	-0.280273565160393	-0.315400913397766	0.752627113645269	0.965282628510741	Exon	Caudate
e351919	ENSG00000069018.17	ENSG00000069018	TRPC7	0.026390724283691	-3.21644408923207	0.315400733678853	0.752627249977732	0.965282628510741	Exon	Caudate
e911661	ENSG00000167193.7	ENSG00000167193	CRK	0.0150766796015516	-0.731284528155638	0.315400078015388	0.752627747355695	0.965282628510741	Exon	Caudate
e623262	ENSG00000166833.19	ENSG00000166833	NAV2	-0.0131018694947651	-0.0804791900596355	-0.315395316800111	0.752631359156127	0.965282628510741	Exon	Caudate
e915685	ENSG00000161921.14	ENSG00000161921	CXCL16	0.0235505749603422	-2.00260446376781	0.31539178739653	0.752634036522585	0.965282628510741	Exon	Caudate
e594323	ENSG00000226688.6	ENSG00000226688	ENTPD1-AS1	0.0146839210771004	-1.81532272823604	0.315388228364506	0.752636736367876	0.965282628510741	Exon	Caudate
e257695	ENSG00000163660.11	ENSG00000163660	CCNL1	0.0138573826030856	-0.162404057067554	0.315386120775884	0.75263833516448	0.965282628510741	Exon	Caudate
e670972	ENSG00000196655.10	ENSG00000196655	TRAPPC4	-0.0085867557761947	0.705553211086751	-0.315373193051215	0.752648142036278	0.965282628510741	Exon	Caudate
e152620	ENSG00000144231.10	ENSG00000144231	POLR2D	0.0076697978221748	0.652477604171608	0.315373001969038	0.752648286990038	0.965282628510741	Exon	Caudate
e12335	ENSG00000058453.16	ENSG00000058453	CROCC	0.0238891564827594	-2.22980544248426	0.31537263327426	0.752648566679645	0.965282628510741	Exon	Caudate
e1043131	ENSG00000272333.5	ENSG00000272333	KMT2B	-0.0122904907776978	-1.22309726365025	-0.315372129421807	0.752648948899092	0.965282628510741	Exon	Caudate
e617934	ENSG00000184014.7	ENSG00000184014	DENND5A	0.0089558767215144	2.50261803501201	0.315371869691643	0.75264914592886	0.965282628510741	Exon	Caudate
e1140472	ENSG00000184164.14	ENSG00000184164	CRELD2	0.0125459520030417	-0.245173874403399	0.315370278522977	0.75265035298036	0.965282628510741	Exon	Caudate
e1140536	ENSG00000184164.14	ENSG00000184164	CRELD2	0.0125459520030417	-0.245173874403399	0.315370278522977	0.75265035298036	0.965282628510741	Exon	Caudate
e1136842	ENSG00000100417.11	ENSG00000100417	PMM1	0.009466501627042	0.424590584862423	0.315369127419741	0.752651226201106	0.965282628510741	Exon	Caudate
e204010	ENSG00000157103.10	ENSG00000157103	SLC6A1	-0.0101975231951302	2.0221386173808	-0.315364545003051	0.752654702401001	0.965282628510741	Exon	Caudate
e667448	ENSG00000048028.11	ENSG00000048028	USP28	0.0127605982909215	-1.56562261246532	0.315363346819372	0.752655611338373	0.965282628510741	Exon	Caudate
e181109	ENSG00000023228.13	ENSG00000023228	NDUFS1	0.0070578799972004	1.73049051542223	0.315358793808293	0.752659065237603	0.965282628510741	Exon	Caudate
e453069	ENSG00000205413.7	ENSG00000205413	SAMD9	-0.0162894953853379	1.11437906602794	-0.31535436968528	0.752662421367532	0.965282628510741	Exon	Caudate
e647114	ENSG00000173992.8	ENSG00000173992	CCS	-0.020052307086449	-2.65101916374178	-0.315353381522697	0.752663170986122	0.965282628510741	Exon	Caudate
e859138	ENSG00000103197.16	ENSG00000103197	TSC2	0.0085248256733709	0.924812820528904	0.315340726583881	0.752672771023619	0.965287929326566	Exon	Caudate
e428511	ENSG00000164654.15	ENSG00000164654	MIOS	0.0094482106965614	-0.158188931818993	0.315335387615392	0.752676821177016	0.965287929326566	Exon	Caudate
e844774	ENSG00000156206.13	ENSG00000156206	CFAP161	-0.0292587263864064	-2.8162196028077	-0.315334719889195	0.752677327716079	0.965287929326566	Exon	Caudate
e887355	ENSG00000279722.1	ENSG00000279722		0.0114110281328164	0.570789126180723	0.315333869115724	0.752677973115497	0.965287929326566	Exon	Caudate
e1125529	ENSG00000100109.16	ENSG00000100109	TFIP11	0.0088471947177007	0.0620845443746053	0.315324787950323	0.75268486212682	0.965290291275055	Exon	Caudate
e853418	ENSG00000185596.16	ENSG00000185596	WASH3P	-0.0262063391402713	-3.15946037410886	-0.315324409399056	0.752685149297877	0.965290291275055	Exon	Caudate
e15500	ENSG00000090686.15	ENSG00000090686	USP48	0.0068264768884279	1.39110026433984	0.315315007431428	0.752692281692841	0.96529339424358	Exon	Caudate
e197506	ENSG00000162804.13	ENSG00000162804	SNED1	-0.021480887843174	-2.6531815843638	-0.315312064508377	0.752694514218131	0.96529339424358	Exon	Caudate
e572781	ENSG00000179133.12	ENSG00000179133	C10orf67	-0.0259124563014667	-3.31690055808963	-0.315310672032385	0.752695570562433	0.96529339424358	Exon	Caudate
e186642	ENSG00000135929.8	ENSG00000135929	CYP27A1	0.0152510598262347	0.98848589711784	0.315302832779402	0.75270151749606	0.965297600265224	Exon	Caudate
e622289	ENSG00000110756.17	ENSG00000110756	HPS5	-0.0130424049812165	-0.455050121098482	-0.315284958225359	0.75271507736186	0.965308664064031	Exon	Caudate
e321580	ENSG00000124275.14	ENSG00000124275	MTRR	0.0137393521524907	-1.21972498595699	0.315284428547427	0.752715479183497	0.965308664064031	Exon	Caudate
e361968	ENSG00000170271.10	ENSG00000170271	FAXDC2	0.0178442243990732	0.0709591526918077	0.315279671795297	0.752719087730139	0.965309871168202	Exon	Caudate
e144605	ENSG00000144218.18	ENSG00000144218	AFF3	0.0143538418366762	-0.0711701156076855	0.315269944947071	0.752726466686384	0.965315913534732	Exon	Caudate
e799644	ENSG00000100604.12	ENSG00000100604	CHGA	0.0245140750702893	-2.00264373513139	0.315266192803919	0.752729313133503	0.965316143271959	Exon	Caudate
e272235	ENSG00000185485.14	ENSG00000185485	SDHAP1	-0.0225261809578899	-1.10538552583976	-0.315262617707662	0.752732025272621	0.965316200768721	Exon	Caudate
e468928	ENSG00000128596.16	ENSG00000128596	CCDC136	0.0142947962239158	-1.14472168734247	0.315254812464464	0.752737946495981	0.965319357686337	Exon	Caudate
e515726	ENSG00000153310.18	ENSG00000153310	FAM49B	0.0115877780211991	-1.02748957313504	0.315252340751343	0.752739821593126	0.965319357686337	Exon	Caudate
e372268	ENSG00000233937.6	ENSG00000233937		-0.016734591435312	-1.72371567147638	-0.315238646527159	0.752750210366011	0.965323425724802	Exon	Caudate
e209420	ENSG00000163512.13	ENSG00000163512	AZI2	-0.0088420649105249	0.706481098676244	-0.315237887331105	0.752750786311992	0.965323425724802	Exon	Caudate
e1054037	ENSG00000105429.12	ENSG00000105429	MEGF8	0.0122725244048912	0.93124540563859	0.315232796862654	0.752754648078058	0.965323425724802	Exon	Caudate
e90662	ENSG00000134369.15	ENSG00000134369	NAV1	-0.0182139046850146	-1.04377915959617	-0.315231255454467	0.752755817432926	0.965323425724802	Exon	Caudate
e355300	ENSG00000113119.12	ENSG00000113119	TMCO6	-0.0171199170201895	-2.12536893484722	-0.315230579271841	0.752756330403941	0.965323425724802	Exon	Caudate
e643818	ENSG00000133884.9	ENSG00000133884	DPF2	-0.0082039950142507	2.24174330233901	-0.315221627474884	0.752763121497326	0.965326578504355	Exon	Caudate
e1018706	ENSG00000269386.5	ENSG00000269386	RAB11B-AS1	0.0170539255213766	-1.04979385123218	0.315220306539987	0.752764123598563	0.965326578504355	Exon	Caudate
e174786	ENSG00000198130.15	ENSG00000198130	HIBCH	0.0126547009512512	1.67606208792049	0.315215567596134	0.7527677187084	0.965327768258471	Exon	Caudate
e1018570	ENSG00000167775.10	ENSG00000167775	CD320	-0.0301998698455593	-2.96914900414166	-0.315209647873035	0.752772209601567	0.965327957032962	Exon	Caudate
e688711	ENSG00000270863.1	ENSG00000270863	DDX55P1	-0.0238700414062806	-0.448615445954304	-0.315208341591734	0.752773200589891	0.965327957032962	Exon	Caudate
e678298	ENSG00000111181.12	ENSG00000111181	SLC6A12	-0.0203047999513188	0.0511927741480415	-0.31519095855626	0.752786387976114	0.965340568815171	Exon	Caudate
e723199	ENSG00000058272.16	ENSG00000058272	PPP1R12A	0.0097381217750527	0.249873624519082	0.315188345765255	0.752788370138147	0.965340568815171	Exon	Caudate
e719598	ENSG00000135679.22	ENSG00000135679	MDM2	0.0090866221548749	0.332957730220523	0.315178649152737	0.752795726369288	0.965341385749044	Exon	Caudate
e502010	ENSG00000066777.8	ENSG00000066777	ARFGEF1	0.0088350935335439	0.0023682798962122	0.315177052912051	0.752796937342333	0.965341385749044	Exon	Caudate
e129140	ENSG00000173163.10	ENSG00000173163	COMMD1	0.015011306134331	-1.55725455628778	0.31517305366772	0.752799971334267	0.965341385749044	Exon	Caudate
e448904	ENSG00000187391.19	ENSG00000187391	MAGI2	-0.0087969133938275	1.43312484761979	-0.315171028376285	0.752801507805463	0.965341385749044	Exon	Caudate
e1149726	ENSG00000183337.16	ENSG00000183337	BCOR	0.0172898405472379	-1.83558440906999	0.315169926062519	0.752802344067425	0.965341385749044	Exon	Caudate
e100922	ENSG00000143799.12	ENSG00000143799	PARP1	0.0078558122318284	1.89019297666611	0.315159395884962	0.752810332721284	0.965344922695162	Exon	Caudate
e1059374	ENSG00000090372.14	ENSG00000090372	STRN4	0.0122520258106198	-0.117991386236649	0.315155137769029	0.752813563122058	0.965344922695162	Exon	Caudate
e172228	ENSG00000187231.13	ENSG00000187231	SESTD1	-0.0111545451209978	2.18478167427637	-0.315153145171574	0.752815074798776	0.965344922695162	Exon	Caudate
e209673	ENSG00000144642.21	ENSG00000144642	RBMS3	-0.0172438629733232	-1.80223255401764	-0.315149533785045	0.752817814566284	0.965344922695162	Exon	Caudate
e1135331	ENSG00000100335.13	ENSG00000100335	MIEF1	0.0074862647756746	1.27301476513326	0.315143466519505	0.752822417486042	0.965344922695162	Exon	Caudate
e782122	ENSG00000100522.8	ENSG00000100522	GNPNAT1	0.0140186147167527	-1.67194914446029	0.315138622935728	0.75282609206823	0.965344922695162	Exon	Caudate
e811254	ENSG00000104067.16	ENSG00000104067	TJP1	0.0069012825602372	3.12445203965094	0.315135764634509	0.752828260519527	0.965344922695162	Exon	Caudate
e1177042	ENSG00000071889.16	ENSG00000071889	FAM3A	0.0083436455842776	2.03344194545319	0.315132820040071	0.752830494439254	0.965344922695162	Exon	Caudate
e809852	ENSG00000114062.18	ENSG00000114062	UBE3A	0.010182778055547	0.43069669040916	0.315129550285202	0.752832975044726	0.965344922695162	Exon	Caudate
e464532	ENSG00000128512.19	ENSG00000128512	DOCK4	0.0080929708542318	1.31817336923892	0.315128377313218	0.752833864922677	0.965344922695162	Exon	Caudate
e567866	ENSG00000134452.19	ENSG00000134452	FBXO18	0.0191033590871413	-2.57507332675655	0.31512761466439	0.752834443508179	0.965344922695162	Exon	Caudate
e832029	ENSG00000157734.13	ENSG00000157734	SNX22	0.0318925527851555	-2.56091224463637	0.315118542837523	0.752841325883734	0.965350327477535	Exon	Caudate
e1168730	ENSG00000102038.15	ENSG00000102038	SMARCA1	0.008306002640931	1.05789654728426	0.315113328398138	0.752845281846701	0.965351979766418	Exon	Caudate
e1141868	ENSG00000100241.20	ENSG00000100241	SBF1	0.0095018293909682	1.44211071961431	0.315108806331104	0.752848712542872	0.965352958511384	Exon	Caudate
e746317	ENSG00000183495.13	ENSG00000183495	EP400	0.0220730959734013	-2.8907395263871	0.315096718004895	0.752857883455841	0.965361297713136	Exon	Caudate
e796939	ENSG00000100722.18	ENSG00000100722	ZC3H14	0.0084929672349833	-0.163959192838006	0.315087560764123	0.752864830698865	0.965365533093828	Exon	Caudate
e942146	ENSG00000277258.4	ENSG00000277258	PCGF2	0.0214318607059615	-2.80380511029959	0.315085332247606	0.752866521390858	0.965365533093828	Exon	Caudate
e48307	ENSG00000065243.19	ENSG00000065243	PKN2	0.009869965176922	0.997921177853593	0.315080500368728	0.752870187160433	0.965366813199468	Exon	Caudate
e29124	ENSG00000187801.14	ENSG00000187801	ZFP69B	0.0210726582798574	-1.60856334365625	0.31506940890278	0.752878601870664	0.965372251553903	Exon	Caudate
e782769	ENSG00000198554.11	ENSG00000198554	WDHD1	-0.0161713282642446	-2.01718266072682	-0.315067877964459	0.752879763342745	0.965372251553903	Exon	Caudate
e921537	ENSG00000183914.14	ENSG00000183914	DNAH2	0.030389872920341	-3.24969655729942	0.315059968035965	0.752885764351848	0.965376525948138	Exon	Caudate
e735721	ENSG00000234608.7	ENSG00000234608	MAPKAPK5-AS1	-0.0104099854572213	-0.0051570521646892	-0.315045585035154	0.752896676311756	0.965386962691625	Exon	Caudate
e11876	ENSG00000132881.11	ENSG00000132881	RSG1	0.0131699408248285	-0.064290251001779	0.315042207381872	0.752899238845196	0.965386962691625	Exon	Caudate
e630717	ENSG00000134575.9	ENSG00000134575	ACP2	0.0116462484587069	-0.580689293769698	0.315037717499902	0.752902645200445	0.965387910067519	Exon	Caudate
e596870	ENSG00000075826.16	ENSG00000075826	SEC31B	0.0122242464562295	0.256452151883333	0.315026538806281	0.752911126201981	0.965390940597349	Exon	Caudate
e51530	ENSG00000162688.16	ENSG00000162688	AGL	-0.0247139035300707	-3.10767431344788	-0.315021957175916	0.752914602181569	0.965390940597349	Exon	Caudate
e1035609	ENSG00000105696.8	ENSG00000105696	TMEM59L	0.0132153090680644	3.69324014871781	0.315020879904743	0.752915419483633	0.965390940597349	Exon	Caudate
e104118	ENSG00000135749.18	ENSG00000135749	PCNX2	0.0260940542131639	-3.53404319869489	0.315020538177805	0.75291567874444	0.965390940597349	Exon	Caudate
e209539	ENSG00000144642.21	ENSG00000144642	RBMS3	-0.0177732935124295	-2.14882187452702	-0.31501030569965	0.752923441916388	0.96539277764573	Exon	Caudate
e454378	ENSG00000004864.13	ENSG00000004864	SLC25A13	0.0203635802645465	-1.31295595226529	0.315008709130847	0.752924653202756	0.96539277764573	Exon	Caudate
e218697	ENSG00000172113.8	ENSG00000172113	NME6	0.0097874881156904	-0.245031871258447	0.315006666401351	0.75292620298364	0.96539277764573	Exon	Caudate
e1153863	ENSG00000196998.17	ENSG00000196998	WDR45	-0.0120624403571731	-0.980033771431054	-0.315004585748828	0.752927781537048	0.96539277764573	Exon	Caudate
e4132	ENSG00000157916.19	ENSG00000157916	RER1	-0.0080895152458062	0.383646002097302	-0.314999710468269	0.752931480328223	0.965394056472933	Exon	Caudate
e1041483	ENSG00000221946.7	ENSG00000221946	FXYD7	-0.0182474921018064	-0.210943856502612	-0.314988023193914	0.752940347284646	0.965394056472933	Exon	Caudate
e1107058	ENSG00000159086.14	ENSG00000159086	PAXBP1	-0.0095432483328538	1.02220423692388	-0.314984326665536	0.75294315179104	0.965394056472933	Exon	Caudate
e528884	ENSG00000273226.1	ENSG00000273226		-0.0179546738616439	-1.93699620894135	-0.31497393064259	0.752951039131456	0.965394056472933	Exon	Caudate
e1016276	ENSG00000125733.17	ENSG00000125733	TRIP10	-0.0250080716995991	-2.46669676390902	-0.314964245679672	0.752958387022278	0.965394056472933	Exon	Caudate
e483545	ENSG00000175806.14	ENSG00000175806	MSRA	0.0138308363354288	-0.696032207028492	0.314960488000138	0.75296123794466	0.965394056472933	Exon	Caudate
e404070	ENSG00000135299.16	ENSG00000135299	ANKRD6	0.0099842772384441	1.59535255077776	0.314959304242661	0.752962136052997	0.965394056472933	Exon	Caudate
e274198	ENSG00000174227.15	ENSG00000174227	PIGG	-0.010802913653022	-0.295265290778938	-0.314953174848108	0.752966786386205	0.965394056472933	Exon	Caudate
e244947	ENSG00000160145.15	ENSG00000160145	KALRN	-0.0119474694693676	0.460340575928491	-0.314951852320733	0.75296778978061	0.965394056472933	Exon	Caudate
e250282	ENSG00000163781.12	ENSG00000163781	TOPBP1	-0.0157929969192305	-1.90411047999686	-0.314949341892096	0.752969694430466	0.965394056472933	Exon	Caudate
e920295	ENSG00000181222.15	ENSG00000181222	POLR2A	0.0094394123381723	0.936950316461042	0.314944636266741	0.752973264569337	0.965394056472933	Exon	Caudate
e347814	ENSG00000164902.13	ENSG00000164902	PHAX	0.004928305570084	3.57422365878875	0.31493879280597	0.752977697986705	0.965394056472933	Exon	Caudate
e742851	ENSG00000111325.16	ENSG00000111325	OGFOD2	-0.0195189768391384	-2.67819664274815	-0.31493087024599	0.752983708823897	0.965394056472933	Exon	Caudate
e881931	ENSG00000169957.9	ENSG00000169957	ZNF768	-0.0078664996935865	2.65756234641281	-0.314929967496055	0.752984393740194	0.965394056472933	Exon	Caudate
e898720	ENSG00000141076.17	ENSG00000141076	UTP4	-0.0133584303001728	-1.0854966254999	-0.314920306765287	0.752991723348004	0.965394056472933	Exon	Caudate
e1004687	ENSG00000101493.10	ENSG00000101493	ZNF516	0.0116637226101122	1.23632844315964	0.314918783737867	0.752992878872741	0.965394056472933	Exon	Caudate
e1035597	ENSG00000105696.8	ENSG00000105696	TMEM59L	0.0132104574340644	3.69345444008762	0.314918088197879	0.752993406580865	0.965394056472933	Exon	Caudate
e183982	ENSG00000115414.18	ENSG00000115414	FN1	-0.0167524916262172	1.58964478004699	-0.31491603244459	0.752994966287283	0.965394056472933	Exon	Caudate
e951107	ENSG00000030582.16	ENSG00000030582	GRN	-0.0133184470975199	0.042942536542883	-0.314915786190757	0.7529951531209	0.965394056472933	Exon	Caudate
e247120	ENSG00000177646.18	ENSG00000177646	ACAD9	0.0088865188432551	0.0639381016451958	0.31491372955391	0.75299671349881	0.965394056472933	Exon	Caudate
e722686	ENSG00000067798.14	ENSG00000067798	NAV3	-0.0125714599646017	-0.249198364239956	-0.314913398317385	0.75299696480927	0.965394056472933	Exon	Caudate
e321756	ENSG00000112902.11	ENSG00000112902	SEMA5A	0.015973828190721	-1.22170542648317	0.314912079705386	0.752997965245661	0.965394056472933	Exon	Caudate
e337217	ENSG00000250802.6	ENSG00000250802	ZBED3-AS1	0.0248491758568604	-2.85713511735288	0.314908953491178	0.753000337119008	0.965394056472933	Exon	Caudate
e813748	ENSG00000134152.10	ENSG00000134152	KATNBL1	-0.0132047365375641	-0.526964231689115	-0.314906757339809	0.753002003350727	0.965394056472933	Exon	Caudate
e554513	ENSG00000160408.14	ENSG00000160408	ST6GALNAC6	-0.0171086804393376	-0.366432597644205	-0.314906680667052	0.753002061522777	0.965394056472933	Exon	Caudate
e554522	ENSG00000160408.14	ENSG00000160408	ST6GALNAC6	-0.0171086804393376	-0.366432597644205	-0.314906680667052	0.753002061522777	0.965394056472933	Exon	Caudate
e620512	ENSG00000129084.17	ENSG00000129084	PSMA1	0.0132832641354424	-0.437893042606654	0.314905758328686	0.75300276130616	0.965394056472933	Exon	Caudate
e1171254	ENSG00000129675.15	ENSG00000129675	ARHGEF6	0.0133381445811834	0.262112816756103	0.314903252543721	0.753004662460544	0.965394056472933	Exon	Caudate
e799469	ENSG00000100599.15	ENSG00000100599	RIN3	-0.0292691403867765	-3.44418094722896	-0.314897181923193	0.753009268283716	0.965394056472933	Exon	Caudate
e1165703	ENSG00000101938.14	ENSG00000101938	CHRDL1	-0.0202794439933442	2.66196008937014	-0.314892776681674	0.753012610577459	0.965394056472933	Exon	Caudate
e198750	ENSG00000006607.13	ENSG00000006607	FARP2	-0.0144088303251281	-1.50123517894738	-0.314891231961617	0.753013782570642	0.965394056472933	Exon	Caudate
e140503	ENSG00000144029.11	ENSG00000144029	MRPS5	0.0085401268221497	0.556973543025073	0.314875382490867	0.753025807741532	0.965394056472933	Exon	Caudate
e627842	ENSG00000166199.12	ENSG00000166199	ALKBH3	-0.01087570265495	-0.624706867604855	-0.314872049979141	0.753028336163139	0.965394056472933	Exon	Caudate
e451273	ENSG00000006634.7	ENSG00000006634	DBF4	-0.0170538936064598	-1.82399826764125	-0.314870246854405	0.753029704219312	0.965394056472933	Exon	Caudate
e724255	ENSG00000179104.8	ENSG00000179104	TMTC2	-0.0157223401705655	-0.386013058801156	-0.314869596671345	0.753030197522562	0.965394056472933	Exon	Caudate
e686926	ENSG00000111752.10	ENSG00000111752	PHC1	0.0176168902523046	-1.83137108512427	0.314863572478651	0.753034768169121	0.965394056472933	Exon	Caudate
e651659	ENSG00000172890.11	ENSG00000172890	NADSYN1	-0.0108665938372752	0.256076060971632	-0.31486075160305	0.753036908413302	0.965394056472933	Exon	Caudate
e1074380	ENSG00000173581.7	ENSG00000173581	CCDC106	0.0157715934886655	0.184217570861788	0.314859275583112	0.753038028294386	0.965394056472933	Exon	Caudate
e619051	ENSG00000110321.15	ENSG00000110321	EIF4G2	0.0074129136475783	1.64312152670281	0.314859071918689	0.75303818281804	0.965394056472933	Exon	Caudate
e727662	ENSG00000120802.13	ENSG00000120802	TMPO	-0.0119627062090975	-0.746622656987435	-0.314847528491837	0.753046941028161	0.965394056472933	Exon	Caudate
e727706	ENSG00000120802.13	ENSG00000120802	TMPO	-0.0119627062090975	-0.746622656987435	-0.314847528491837	0.753046941028161	0.965394056472933	Exon	Caudate
e565128	ENSG00000165802.20	ENSG00000165802	NSMF	0.0121999479083296	2.27277800720741	0.31484018596226	0.753052511956909	0.965394056472933	Exon	Caudate
e369984	ENSG00000178187.7	ENSG00000178187	ZNF454	0.0099488052469106	0.611969337179878	0.314836585082519	0.753055244023412	0.965394056472933	Exon	Caudate
e180349	ENSG00000138443.15	ENSG00000138443	ABI2	0.0094091972113647	6.80434550725195	0.314836181674987	0.753055550097755	0.965394056472933	Exon	Caudate
e644699	ENSG00000197136.4	ENSG00000197136	PCNX3	-0.0114137468694287	-0.821388059099235	-0.314835766141197	0.753055865372603	0.965394056472933	Exon	Caudate
e189273	ENSG00000116106.11	ENSG00000116106	EPHA4	0.0183201335866251	0.128928559236712	0.314833417726034	0.75305764716887	0.965394056472933	Exon	Caudate
e896232	ENSG00000102981.9	ENSG00000102981	PARD6A	0.0134489733552912	1.94783936643037	0.31482937707203	0.75306071290852	0.965394056472933	Exon	Caudate
e63218	ENSG00000231551.7	ENSG00000231551		-0.0235132287477154	-2.85345243603878	-0.314822645474827	0.753065820339028	0.965394056472933	Exon	Caudate
e766985	ENSG00000092094.10	ENSG00000092094	OSGEP	0.0125173882140021	-0.371579131355665	0.31481330278556	0.753072908888115	0.965394056472933	Exon	Caudate
e1050572	ENSG00000105223.19	ENSG00000105223	PLD3	0.0152577053568873	3.17430212400927	0.314810530659768	0.753075012178372	0.965394056472933	Exon	Caudate
e1096881	ENSG00000000419.12	ENSG00000000419	DPM1	0.0109893963094946	0.788916303915387	0.314804271597767	0.753079761112537	0.965394056472933	Exon	Caudate
e466782	ENSG00000106034.17	ENSG00000106034	CPED1	-0.0291365869218466	-3.02914091709886	-0.3148029582511	0.753080757588416	0.965394056472933	Exon	Caudate
e1048991	ENSG00000006712.14	ENSG00000006712	PAF1	-0.0084684579157906	0.233288600574602	-0.31479424821591	0.753087366166269	0.965394056472933	Exon	Caudate
e837259	ENSG00000137817.16	ENSG00000137817	PARP6	-0.0088329511246102	0.54065194805297	-0.314792439921811	0.753088738178195	0.965394056472933	Exon	Caudate
e815979	ENSG00000137841.11	ENSG00000137841	PLCB2	-0.02734436869376	-2.54014265388421	-0.314791796553778	0.753089226322772	0.965394056472933	Exon	Caudate
e634385	ENSG00000198561.13	ENSG00000198561	CTNND1	0.0088050070290754	1.10829679449625	0.314782816417296	0.753096039859262	0.965394056472933	Exon	Caudate
e596840	ENSG00000075826.16	ENSG00000075826	SEC31B	-0.0140076168639189	-0.825998988748541	-0.314772659896841	0.753103745981747	0.965394056472933	Exon	Caudate
e1173216	ENSG00000130032.15	ENSG00000130032	PRRG3	0.0234645667590251	-1.97823409228683	0.314770558228662	0.753105340597127	0.965394056472933	Exon	Caudate
e919696	ENSG00000215041.9	ENSG00000215041	NEURL4	0.009686301530268	-0.313036652370799	0.31476939663477	0.753106221942935	0.965394056472933	Exon	Caudate
e394297	ENSG00000137216.18	ENSG00000137216	TMEM63B	0.011411441391171	0.009244142222113	0.314763517581055	0.753110682611278	0.965394056472933	Exon	Caudate
e734457	ENSG00000111229.15	ENSG00000111229	ARPC3	0.0095761741128878	2.0036310336818	0.314762640769159	0.753111347883518	0.965394056472933	Exon	Caudate
e628657	ENSG00000121671.11	ENSG00000121671	CRY2	-0.0090950074220914	1.22201955326987	-0.314760515346019	0.753112960527792	0.965394056472933	Exon	Caudate
e1079459	ENSG00000101220.17	ENSG00000101220	C20orf27	0.0203358464279644	0.585787249897375	0.314758338103981	0.753114612490276	0.965394056472933	Exon	Caudate
e542376	ENSG00000198000.11	ENSG00000198000	NOL8	0.0199272273092574	-2.49496857162951	0.314755401077828	0.753116840933805	0.965394056472933	Exon	Caudate
e914421	ENSG00000074356.16	ENSG00000074356	NCBP3	0.0068083264846257	2.11112247436318	0.314755102956407	0.753117067131005	0.965394056472933	Exon	Caudate
e416966	ENSG00000146414.15	ENSG00000146414	SHPRH	-0.0115751887920554	-0.133234917762827	-0.314753887902557	0.753117989043435	0.965394056472933	Exon	Caudate
e453564	ENSG00000164692.17	ENSG00000164692	COL1A2	0.0262071252219872	-2.88595411391476	0.314752718305555	0.753118876466178	0.965394056472933	Exon	Caudate
e340441	ENSG00000153140.8	ENSG00000153140	CETN3	0.0124276461769704	0.0675589464395494	0.31474446894391	0.75312513561527	0.965394056472933	Exon	Caudate
e351688	ENSG00000145832.12	ENSG00000145832	SLC25A48	-0.0199300729700837	-0.550353883443016	-0.314734369041439	0.753132798872268	0.965394056472933	Exon	Caudate
e5775	ENSG00000131697.17	ENSG00000131697	NPHP4	-0.0175777689955156	-2.21796572860904	-0.3147329660883	0.753133863358781	0.965394056472933	Exon	Caudate
e1068723	ENSG00000283617.1	ENSG00000283617		0.0150324432632712	1.60348883240611	0.31473006131546	0.753136067348015	0.965394056472933	Exon	Caudate
e989219	ENSG00000154864.11	ENSG00000154864	PIEZO2	0.0333857309466811	-1.06355375697063	0.314725377117901	0.753139621475623	0.965394056472933	Exon	Caudate
e6583	ENSG00000171680.20	ENSG00000171680	PLEKHG5	-0.0173289059587845	-1.20128826160646	-0.314725032246537	0.753139883146442	0.965394056472933	Exon	Caudate
e900662	ENSG00000103043.14	ENSG00000103043	VAC14	0.0172814114381463	-2.2256372458354	0.314723490889921	0.753141052649651	0.965394056472933	Exon	Caudate
e31155	ENSG00000178922.16	ENSG00000178922	HYI	0.0178840589768894	-2.02071288442724	0.314722201766315	0.753142030771684	0.965394056472933	Exon	Caudate
e576306	ENSG00000095794.19	ENSG00000095794	CREM	-0.0302802765043699	-3.66092668743492	-0.314721482497687	0.753142576516648	0.965394056472933	Exon	Caudate
e663278	ENSG00000187240.13	ENSG00000187240	DYNC2H1	0.0119796568208071	-0.423140024285011	0.314720561560301	0.753143275277933	0.965394056472933	Exon	Caudate
e732269	ENSG00000075856.11	ENSG00000075856	SART3	-0.0078871478474955	0.102618458323293	-0.314711295381479	0.753150306002844	0.965394056472933	Exon	Caudate
e501436	ENSG00000185697.16	ENSG00000185697	MYBL1	0.0268225584883274	-3.33311680607381	0.314709978118274	0.753151305479637	0.965394056472933	Exon	Caudate
e295768	ENSG00000152795.17	ENSG00000152795	HNRNPDL	-0.0085840304670838	3.53079960304811	-0.314707605519666	0.753153105695887	0.965394056472933	Exon	Caudate
e87057	ENSG00000162704.15	ENSG00000162704	ARPC5	0.0091746178462386	1.06643677458512	0.314705619330322	0.753154612723994	0.965394056472933	Exon	Caudate
e992218	ENSG00000141452.9	ENSG00000141452	C18orf8	0.0123442465731923	-1.11812983495565	0.314704063241941	0.753155793412153	0.965394056472933	Exon	Caudate
e921468	ENSG00000183914.14	ENSG00000183914	DNAH2	-0.0315146385967571	-2.85370336424014	-0.314702777496615	0.753156768976895	0.965394056472933	Exon	Caudate
e630332	ENSG00000149182.14	ENSG00000149182	ARFGAP2	-0.0070409551708566	1.30841261500284	-0.314696338027228	0.753161654957675	0.965394056472933	Exon	Caudate
e822302	ENSG00000104133.14	ENSG00000104133	SPG11	-0.0103299941033208	-0.192178283125753	-0.314694187643219	0.753163286574901	0.965394056472933	Exon	Caudate
e768982	ENSG00000100888.12	ENSG00000100888	CHD8	-0.0097720936816327	0.0748786057354544	-0.314693798175166	0.753163582086323	0.965394056472933	Exon	Caudate
e124804	ENSG00000068724.15	ENSG00000068724	TTC7A	0.017269721007274	-1.96789704794569	0.314692675353652	0.753164434034667	0.965394056472933	Exon	Caudate
e1085901	ENSG00000101337.15	ENSG00000101337	TM9SF4	-0.0089442070238619	2.76230805799957	-0.314688583329575	0.753167538887892	0.965394056472933	Exon	Caudate
e139020	ENSG00000132305.20	ENSG00000132305	IMMT	0.0082593886751707	0.659182832612591	0.314686035838184	0.75316947181766	0.965394056472933	Exon	Caudate
e84019	ENSG00000116147.16	ENSG00000116147	TNR	0.020336725671035	-1.63303226320179	0.314684643323361	0.753170528400239	0.965394056472933	Exon	Caudate
e4720	ENSG00000177133.10	ENSG00000177133	LINC00982	0.0191767009351335	2.712463794076	0.314681825055385	0.753172666786686	0.965394056472933	Exon	Caudate
e982729	ENSG00000185813.10	ENSG00000185813	PCYT2	-0.0092015490125858	0.0763927888321216	-0.314679629205272	0.753174332909239	0.965394056472933	Exon	Caudate
e867706	ENSG00000122299.11	ENSG00000122299	ZC3H7A	-0.0085868421275978	-0.0888920050098588	-0.31467377276284	0.753178776547331	0.965394056472933	Exon	Caudate
e873830	ENSG00000140749.8	ENSG00000140749	IGSF6	-0.0336620519602023	-3.40710042312482	-0.314668695003939	0.753182629357641	0.965394056472933	Exon	Caudate
e337236	ENSG00000250802.6	ENSG00000250802	ZBED3-AS1	-0.0210422313113214	-2.3298861904816	-0.314668135921192	0.75318305356874	0.965394056472933	Exon	Caudate
e150560	ENSG00000163075.12	ENSG00000163075	CFAP221	-0.0233739465774345	-2.4201035734152	-0.314665754094691	0.753184860810535	0.965394056472933	Exon	Caudate
e1012524	ENSG00000077463.14	ENSG00000077463	SIRT6	0.0233923763671175	-3.05292617595086	0.314658324483324	0.753190498133387	0.965395927723823	Exon	Caudate
e294022	ENSG00000156219.16	ENSG00000156219	ART3	0.0253203492960734	-2.7179115786349	0.314654862401538	0.753193125041487	0.965395927723823	Exon	Caudate
e795368	ENSG00000100596.6	ENSG00000100596	SPTLC2	0.0148597904422868	1.00390233951733	0.314636362786104	0.75320716195943	0.965395927723823	Exon	Caudate
e942944	ENSG00000167258.13	ENSG00000167258	CDK12	0.0099652485207638	-0.124847716549934	0.314634439758559	0.753208621096074	0.965395927723823	Exon	Caudate
e1006053	ENSG00000105556.11	ENSG00000105556	MIER2	-0.0141080944404044	-0.93586741603346	-0.314633916354569	0.753209018239754	0.965395927723823	Exon	Caudate
e605255	ENSG00000119965.12	ENSG00000119965	C10orf88	0.0181707888020695	-2.29639821136147	0.314631896808281	0.753210550613183	0.965395927723823	Exon	Caudate
e1023829	ENSG00000183401.11	ENSG00000183401	CCDC159	-0.0152325350228493	-0.701589717405232	-0.314625083082103	0.753215720679126	0.965395927723823	Exon	Caudate
e176292	ENSG00000197121.14	ENSG00000197121	PGAP1	0.0148943809763635	-0.475620974763319	0.314623183030427	0.753217162387481	0.965395927723823	Exon	Caudate
e135990	ENSG00000239779.6	ENSG00000239779	WBP1	-0.0204193367612211	-2.53406342248246	-0.314622418628272	0.75321774239562	0.965395927723823	Exon	Caudate
e1058311	ENSG00000125755.18	ENSG00000125755	SYMPK	0.0081569522716141	0.833935373086894	0.314621684630688	0.753218299333706	0.965395927723823	Exon	Caudate
e233732	ENSG00000163376.11	ENSG00000163376	KBTBD8	0.0164757521499752	-1.12235005797894	0.314621523899934	0.753218421291997	0.965395927723823	Exon	Caudate
e697822	ENSG00000139174.10	ENSG00000139174	PRICKLE1	-0.0150795598643662	0.530701669697818	-0.314621425532855	0.753218495930366	0.965395927723823	Exon	Caudate
e781411	ENSG00000100505.13	ENSG00000100505	TRIM9	-0.0097911670071692	2.88062128547852	-0.314615135053972	0.753223268986181	0.965395927723823	Exon	Caudate
e209612	ENSG00000144642.21	ENSG00000144642	RBMS3	-0.0177707712837228	-2.1475045062146	-0.31461461172068	0.753223666078635	0.965395927723823	Exon	Caudate
e643742	ENSG00000014138.8	ENSG00000014138	POLA2	-0.0160829317597386	-1.97363567061763	-0.31461068700299	0.753226644060153	0.965396325630214	Exon	Caudate
e527308	ENSG00000107186.16	ENSG00000107186	MPDZ	-0.0111143791479331	0.059206906211113	-0.314591610887894	0.753241118610604	0.965408008434308	Exon	Caudate
e709629	ENSG00000123338.12	ENSG00000123338	NCKAP1L	0.0241882657523945	-2.06554531614272	0.314589686561737	0.753242578753203	0.965408008434308	Exon	Caudate
e591328	ENSG00000184719.11	ENSG00000184719	RNLS	-0.0181119453399454	-2.33839175138648	-0.314587120232422	0.753244526037136	0.965408008434308	Exon	Caudate
e21584	ENSG00000162511.7	ENSG00000162511	LAPTM5	-0.0278793748719926	-0.0053396518302859	-0.314584611640367	0.753246429512612	0.965408008434308	Exon	Caudate
e1087388	ENSG00000277558.1	ENSG00000277558		-0.0204813045413468	-2.53299470079489	-0.314579246545763	0.753250500456972	0.965408992267787	Exon	Caudate
e1043944	ENSG00000167604.13	ENSG00000167604	NFKBID	0.0229971473126703	-2.14412894818335	0.314575020604886	0.75325370703532	0.965408992267787	Exon	Caudate
e585953	ENSG00000138303.17	ENSG00000138303	ASCC1	-0.0166486332932596	-2.14591304405185	-0.314572916729779	0.753255303424691	0.965408992267787	Exon	Caudate
e307526	ENSG00000164070.11	ENSG00000164070	HSPA4L	0.0180020251241112	0.928031697046836	0.314568042063694	0.753259002253419	0.965408992267787	Exon	Caudate
e691190	ENSG00000139155.8	ENSG00000139155	SLCO1C1	-0.0175004562645032	-0.9295048214805	-0.314566022146426	0.753260534940173	0.965408992267787	Exon	Caudate
e1144279	ENSG00000073464.11	ENSG00000073464	CLCN4	0.0119349128367591	-0.433734105607858	0.31455970341006	0.75326532952083	0.965410332704763	Exon	Caudate
e418614	ENSG00000131018.22	ENSG00000131018	SYNE1	-0.0114340923151774	2.37927467050815	-0.314556021952806	0.753268122970429	0.965410332704763	Exon	Caudate
e678777	ENSG00000060237.16	ENSG00000060237	WNK1	-0.0112089185580934	2.45233813980444	-0.314554097124531	0.753269583510415	0.965410332704763	Exon	Caudate
e154524	ENSG00000082258.12	ENSG00000082258	CCNT2	0.0099506646825776	-0.186338887499123	0.314548341846611	0.753273950561656	0.96541251080422	Exon	Caudate
e321519	ENSG00000124275.14	ENSG00000124275	MTRR	-0.0190208517288448	-2.40211096785694	-0.314523499721664	0.753292800625434	0.965430170383786	Exon	Caudate
e339743	ENSG00000164180.13	ENSG00000164180	TMEM161B	-0.0189149175026714	-2.80179826716117	-0.314523151459446	0.753293064885883	0.965430170383786	Exon	Caudate
e853963	ENSG00000167930.15	ENSG00000167930	FAM234A	-0.0228820470490609	-2.64835287554197	-0.314519142298953	0.753296107028338	0.965430650375568	Exon	Caudate
e646768	ENSG00000174483.19	ENSG00000174483	BBS1	0.0116681612129387	-0.84693037594272	0.314511966201243	0.753301552245618	0.965434210154027	Exon	Caudate
e715716	ENSG00000166987.14	ENSG00000166987	MBD6	0.0147177088986641	-1.12987172763423	0.314503403414812	0.753308049697325	0.965435133018191	Exon	Caudate
e61256	ENSG00000117262.18	ENSG00000117262	GPR89A	-0.0452154060966423	-3.64243682604858	-0.314502046266114	0.753309079504851	0.965435133018191	Exon	Caudate
e108939	ENSG00000172554.11	ENSG00000172554	SNTG2	-0.0364708241273618	-3.67030368040538	-0.314494642474567	0.753314697526515	0.965435133018191	Exon	Caudate
e816903	ENSG00000166140.17	ENSG00000166140	ZFYVE19	0.012803325625697	-1.25046279184219	0.314488973578382	0.753318999112666	0.965435133018191	Exon	Caudate
e522725	ENSG00000271698.1	ENSG00000271698		0.0161742061895143	-2.05871148183073	0.314488963079846	0.753319007079014	0.965435133018191	Exon	Caudate
e224842	ENSG00000007402.11	ENSG00000007402	CACNA2D2	-0.0210183182481887	-1.3778406518101	-0.31448683564487	0.753320621389069	0.965435133018191	Exon	Caudate
e599913	ENSG00000108018.15	ENSG00000108018	SORCS1	-0.0296713876943788	-2.26199280326229	-0.314486408164979	0.753320945763431	0.965435133018191	Exon	Caudate
e947213	ENSG00000033627.15	ENSG00000033627	ATP6V0A1	-0.006728376195541	3.17327077198272	-0.314480251037513	0.753325617834354	0.965436228471752	Exon	Caudate
e144017	ENSG00000196872.11	ENSG00000196872	KIAA1211L	0.020311954646154	1.70890571939674	0.31447700143017	0.753328083662545	0.965436228471752	Exon	Caudate
e853436	ENSG00000185596.16	ENSG00000185596	WASH3P	0.0193000471901983	-1.25711242628502	0.31447412033573	0.753330269862295	0.965436228471752	Exon	Caudate
e628650	ENSG00000121671.11	ENSG00000121671	CRY2	0.0107326437282315	0.412776627779031	0.314463943888174	0.753337991855912	0.965436228471752	Exon	Caudate
e526250	ENSG00000099219.13	ENSG00000099219	ERMP1	0.0124570403342656	0.719706804701165	0.314463669292693	0.753338200222145	0.965436228471752	Exon	Caudate
e16467	ENSG00000142676.12	ENSG00000142676	RPL11	-0.0079139033248114	4.52693321138201	-0.314462892530352	0.753338789638509	0.965436228471752	Exon	Caudate
e833449	ENSG00000174485.15	ENSG00000174485	DENND4A	0.0164214220440312	-1.44448393114117	0.314459937858801	0.753341031679212	0.965436228471752	Exon	Caudate
e131166	ENSG00000115977.18	ENSG00000115977	AAK1	-0.0178591982476253	0.313280531636049	-0.314457157268858	0.753343141626582	0.965436228471752	Exon	Caudate
e307557	ENSG00000164070.11	ENSG00000164070	HSPA4L	0.018757462551427	4.02639676297235	0.314449672685667	0.753348821033645	0.965439381572234	Exon	Caudate
e575637	ENSG00000150093.18	ENSG00000150093	ITGB1	-0.0114850335785111	0.974802808039879	-0.314446883745562	0.753350937324074	0.965439381572234	Exon	Caudate
e381126	ENSG00000213780.10	ENSG00000213780	GTF2H4	-0.0139070857400716	-0.820293703527501	-0.314441410851787	0.753355090245026	0.965441284986425	Exon	Caudate
e527678	ENSG00000147862.15	ENSG00000147862	NFIB	-0.0105183190800457	0.809177139188743	-0.314435850808125	0.753359309304067	0.965443273144268	Exon	Caudate
e463259	ENSG00000164597.13	ENSG00000164597	COG5	-0.0103625438295479	-0.266642232837243	-0.314418591086892	0.753372406331575	0.96544366673197	Exon	Caudate
e1002060	ENSG00000074657.13	ENSG00000074657	ZNF532	0.0075197218460209	1.79635787185929	0.314411711816645	0.753377626481608	0.96544366673197	Exon	Caudate
e1016023	ENSG00000125730.16	ENSG00000125730	C3	0.0277054163317848	0.591267025489402	0.314403108452859	0.753384154929788	0.96544366673197	Exon	Caudate
e453066	ENSG00000205413.7	ENSG00000205413	SAMD9	-0.0162380500074147	1.11443349968036	-0.314399899510764	0.753386589960049	0.96544366673197	Exon	Caudate
e459365	ENSG00000087087.18	ENSG00000087087	SRRT	0.012178712578975	0.113448838564134	0.314390795118301	0.753393498627615	0.96544366673197	Exon	Caudate
e451986	ENSG00000105793.15	ENSG00000105793	GTPBP10	0.015625205309894	-1.77202090828986	0.31438095567914	0.753400965091453	0.96544366673197	Exon	Caudate
e982433	ENSG00000185624.14	ENSG00000185624	P4HB	-0.0226038069456272	-2.95626576982369	-0.314375777048716	0.753404894802044	0.96544366673197	Exon	Caudate
e468945	ENSG00000128596.16	ENSG00000128596	CCDC136	0.0178966042154526	-2.23736476381142	0.314369049253479	0.753410000078079	0.96544366673197	Exon	Caudate
e408336	ENSG00000010810.17	ENSG00000010810	FYN	-0.0279338757567116	-3.52047366828978	-0.314365780570831	0.753412480467699	0.96544366673197	Exon	Caudate
e413862	ENSG00000118513.18	ENSG00000118513	MYB	0.0273786402567621	-3.12341079311923	0.314364634161035	0.753413350403768	0.96544366673197	Exon	Caudate
e753945	ENSG00000120662.15	ENSG00000120662	MTRF1	0.0133782027207779	-1.54563690245352	0.314361144103377	0.75341599878419	0.96544366673197	Exon	Caudate
e144153	ENSG00000135951.14	ENSG00000135951	TSGA10	-0.0156221134214278	-1.46513455014224	-0.314359919802527	0.7534169278281	0.96544366673197	Exon	Caudate
e375445	ENSG00000225921.6	ENSG00000225921	NOL7	0.007174395911724	1.14501207650015	0.314358023521221	0.75341836679587	0.96544366673197	Exon	Caudate
e946682	ENSG00000108773.10	ENSG00000108773	KAT2A	0.0110651497185036	0.0914151519724626	0.314357245562168	0.753418957139967	0.96544366673197	Exon	Caudate
e1000078	ENSG00000196628.14	ENSG00000196628	TCF4	0.0117306211199296	-0.556410146546196	0.314355748179246	0.753420093409906	0.96544366673197	Exon	Caudate
e928072	ENSG00000072310.16	ENSG00000072310	SREBF1	0.0231014081204915	-1.5074154272278	0.31434863700631	0.753425489640141	0.96544366673197	Exon	Caudate
e265152	ENSG00000161203.13	ENSG00000161203	AP2M1	0.0103755388617772	1.51731887585407	0.31434622674172	0.75342731864392	0.96544366673197	Exon	Caudate
e265159	ENSG00000161203.13	ENSG00000161203	AP2M1	0.0103755388617772	1.51731887585407	0.31434622674172	0.75342731864392	0.96544366673197	Exon	Caudate
e265162	ENSG00000161203.13	ENSG00000161203	AP2M1	0.0103755388617772	1.51731887585407	0.31434622674172	0.75342731864392	0.96544366673197	Exon	Caudate
e204515	ENSG00000154743.17	ENSG00000154743	TSEN2	-0.0129906034491414	-1.41501025713124	-0.314344822408691	0.753428384307818	0.96544366673197	Exon	Caudate
e224379	ENSG00000179564.3	ENSG00000179564	LSMEM2	0.0229137968646617	-1.89352600841125	0.314338120773348	0.75343346978243	0.96544366673197	Exon	Caudate
e740008	ENSG00000110917.7	ENSG00000110917	MLEC	0.0089647880748608	0.217712965020711	0.314334905989807	0.753435909295292	0.96544366673197	Exon	Caudate
e803035	ENSG00000214548.14	ENSG00000214548	MEG3	0.0209846718871951	1.95522954648587	0.314326324362666	0.753442421406739	0.96544366673197	Exon	Caudate
e803043	ENSG00000214548.14	ENSG00000214548	MEG3	0.0209846718871951	1.95522954648587	0.314326324362666	0.753442421406739	0.96544366673197	Exon	Caudate
e803046	ENSG00000214548.14	ENSG00000214548	MEG3	0.0209846718871951	1.95522954648587	0.314326324362666	0.753442421406739	0.96544366673197	Exon	Caudate
e131354	ENSG00000087338.4	ENSG00000087338	GMCL1	-0.0166404467168999	-1.97587791192238	-0.314322099971371	0.753445627064821	0.96544366673197	Exon	Caudate
e647741	ENSG00000173621.8	ENSG00000173621	LRFN4	0.0143209443474909	1.07609968378519	0.314315048929583	0.753450977721913	0.96544366673197	Exon	Caudate
e281990	ENSG00000002549.12	ENSG00000002549	LAP3	-0.0121791306924099	1.48500368819704	-0.314310813098157	0.753454192072706	0.96544366673197	Exon	Caudate
e692068	ENSG00000111731.12	ENSG00000111731	C2CD5	0.0142582334432089	-0.745628407422307	0.314289304023616	0.753470514249916	0.96544366673197	Exon	Caudate
e389357	ENSG00000112062.10	ENSG00000112062	MAPK14	-0.0093336342221136	0.217769068132466	-0.314283973892915	0.753474559040662	0.96544366673197	Exon	Caudate
e409373	ENSG00000153975.9	ENSG00000153975	ZUFSP	0.0094800595904046	-0.119639601094569	0.314281618386384	0.753476346528264	0.96544366673197	Exon	Caudate
e1073214	ENSG00000125503.12	ENSG00000125503	PPP1R12C	0.0250328409308424	-2.22144283645838	0.314281007598411	0.753476810027909	0.96544366673197	Exon	Caudate
e208021	ENSG00000151789.10	ENSG00000151789	ZNF385D	-0.0256964557510383	-2.93182782236379	-0.31427102775786	0.753484383294687	0.96544366673197	Exon	Caudate
e87707	ENSG00000047410.13	ENSG00000047410	TPR	0.0067771596271866	1.66606600145743	0.314269500095864	0.75348554257301	0.96544366673197	Exon	Caudate
e802969	ENSG00000214548.14	ENSG00000214548	MEG3	0.0209820568513556	1.95526639791532	0.314267138321634	0.75348733482506	0.96544366673197	Exon	Caudate
e548360	ENSG00000148225.15	ENSG00000148225	WDR31	0.0146194890591619	-1.54144297850098	0.314267006839768	0.753487434601208	0.96544366673197	Exon	Caudate
e898874	ENSG00000132604.10	ENSG00000132604	TERF2	-0.0053600201284497	1.95687038628544	-0.314262694883146	0.753490706768989	0.96544366673197	Exon	Caudate
e39094	ENSG00000157216.15	ENSG00000157216	SSBP3	0.0126029422949855	-0.728175369054984	0.314260128036287	0.75349265464635	0.96544366673197	Exon	Caudate
e77167	ENSG00000258465.6	ENSG00000258465		0.007580886380679	0.793633537652069	0.314259293317945	0.753493288081035	0.96544366673197	Exon	Caudate
e651935	ENSG00000137496.17	ENSG00000137496	IL18BP	0.0235737050131447	-3.31521013465988	0.314250644550986	0.753499851297495	0.96544366673197	Exon	Caudate
e661495	ENSG00000020922.12	ENSG00000020922	MRE11A	-0.0098345653150417	1.96575064806006	-0.314248066441626	0.753501807728947	0.96544366673197	Exon	Caudate
e493104	ENSG00000156687.10	ENSG00000156687	UNC5D	-0.0197899193849335	-2.07693414695837	-0.314246307244328	0.753503142719358	0.96544366673197	Exon	Caudate
e238196	ENSG00000144802.11	ENSG00000144802	NFKBIZ	-0.0165328983688352	-1.60641604868531	-0.314245810111911	0.75350351997508	0.96544366673197	Exon	Caudate
e509054	ENSG00000104375.15	ENSG00000104375	STK3	-0.0168032650900571	-0.995041444564086	-0.31424156253345	0.753506743310391	0.96544366673197	Exon	Caudate
e322594	ENSG00000038382.17	ENSG00000038382	TRIO	0.0096189131647345	0.742737019511284	0.314228265189327	0.753516834216936	0.96544366673197	Exon	Caudate
e466061	ENSG00000004866.19	ENSG00000004866	ST7	-0.0234695122086405	-3.00372719995865	-0.314224735117575	0.75351951307658	0.96544366673197	Exon	Caudate
e659944	ENSG00000166575.16	ENSG00000166575	TMEM135	-0.0091395910619044	-0.241735735914883	-0.31422031650752	0.753522866223996	0.96544366673197	Exon	Caudate
e659958	ENSG00000166575.16	ENSG00000166575	TMEM135	-0.0091395910619044	-0.241735735914883	-0.31422031650752	0.753522866223996	0.96544366673197	Exon	Caudate
e892216	ENSG00000103037.11	ENSG00000103037	SETD6	-0.013905504532506	-1.75703960853992	-0.314218857649077	0.753523973307872	0.96544366673197	Exon	Caudate
e264516	ENSG00000114796.15	ENSG00000114796	KLHL24	0.0111746441248196	0.0806213445550912	0.314213647717348	0.753527926972806	0.96544366673197	Exon	Caudate
e240324	ENSG00000091986.15	ENSG00000091986	CCDC80	0.0340142031792752	-3.53708928229128	0.314212653860779	0.753528681182249	0.96544366673197	Exon	Caudate
e138227	ENSG00000168906.12	ENSG00000168906	MAT2A	-0.0093931637766214	2.27878804475444	-0.314207886136221	0.753532299275901	0.96544366673197	Exon	Caudate
e922187	ENSG00000170037.13	ENSG00000170037	CNTROB	0.0116016268494658	-0.922237766001015	0.314196140050438	0.753541213077109	0.96544366673197	Exon	Caudate
e616885	ENSG00000175390.12	ENSG00000175390	EIF3F	-0.0066826316647021	3.24182422562781	-0.314194155483033	0.753542719117325	0.96544366673197	Exon	Caudate
e8089	ENSG00000162441.11	ENSG00000162441	LZIC	0.0088798556226966	1.30208984509693	0.314190087238297	0.753545806412827	0.96544366673197	Exon	Caudate
e71810	ENSG00000160767.20	ENSG00000160767	FAM189B	0.0161325943220879	-1.16126317305713	0.314185267632126	0.753549463904017	0.96544366673197	Exon	Caudate
e802976	ENSG00000214548.14	ENSG00000214548	MEG3	0.0209754684638874	1.95525814851916	0.314174842721257	0.753557375154403	0.96544366673197	Exon	Caudate
e802983	ENSG00000214548.14	ENSG00000214548	MEG3	0.0209754684638874	1.95525814851916	0.314174842721257	0.753557375154403	0.96544366673197	Exon	Caudate
e749181	ENSG00000273167.1	ENSG00000273167		-0.0200413735085947	-2.03273210216332	-0.314174178028316	0.753557879577082	0.96544366673197	Exon	Caudate
e1108366	ENSG00000241837.6	ENSG00000241837	ATP5O	0.0148997001369392	-1.43752416420573	0.314172979607414	0.753558789035904	0.96544366673197	Exon	Caudate
e995873	ENSG00000134779.14	ENSG00000134779	TPGS2	0.0082357794542262	1.09795395796693	0.314167470010519	0.753562970168581	0.96544366673197	Exon	Caudate
e491959	ENSG00000147421.17	ENSG00000147421	HMBOX1	0.0091181515946455	1.88063136005198	0.314166274073439	0.753563877744395	0.96544366673197	Exon	Caudate
e167912	ENSG00000144354.13	ENSG00000144354	CDCA7	0.0378958109199713	-3.85245925490086	0.314163213969077	0.753566200005836	0.96544366673197	Exon	Caudate
e714700	ENSG00000182199.10	ENSG00000182199	SHMT2	0.0190636566797156	-2.12003075691827	0.31416264495088	0.753566631824368	0.96544366673197	Exon	Caudate
e1156549	ENSG00000130119.15	ENSG00000130119	GNL3L	0.0132445372962995	-1.28014935612068	0.314162137905668	0.753567016612689	0.96544366673197	Exon	Caudate
e48730	ENSG00000231999.6	ENSG00000231999		-0.0267903937971594	-2.7395622673234	-0.31416043286338	0.753568310541851	0.96544366673197	Exon	Caudate
e1040405	ENSG00000277013.1	ENSG00000277013		-0.0212971477047989	-1.50145101750055	-0.314159423828243	0.75356907628271	0.96544366673197	Exon	Caudate
e442216	ENSG00000146731.10	ENSG00000146731	CCT6A	-0.0080360234527323	2.00742080044675	-0.314157937518797	0.753570204219963	0.96544366673197	Exon	Caudate
e50558	ENSG00000117528.11	ENSG00000117528	ABCD3	0.0095284319851267	0.755624601213131	0.314153847071207	0.753573308400105	0.96544366673197	Exon	Caudate
e205830	ENSG00000177463.15	ENSG00000177463	NR2C2	0.0087541179323902	0.102725313081287	0.314152016668413	0.753574697466992	0.96544366673197	Exon	Caudate
e418218	ENSG00000120254.15	ENSG00000120254	MTHFD1L	-0.0154205978489638	-1.8539784189207	-0.314147098537357	0.753578429771313	0.96544366673197	Exon	Caudate
e985397	ENSG00000175711.8	ENSG00000175711	B3GNTL1	0.0165737655083382	-1.53774044144536	0.314146870090689	0.753578603136594	0.96544366673197	Exon	Caudate
e815040	ENSG00000206676.1	ENSG00000206676		0.0235335476636849	-2.78884587595844	0.314142549204802	0.753581882204496	0.96544366673197	Exon	Caudate
e654667	ENSG00000175575.12	ENSG00000175575	PAAF1	-0.0116281295262794	0.0436196816212047	-0.314137850684109	0.753585447859935	0.96544366673197	Exon	Caudate
e557747	ENSG00000148331.11	ENSG00000148331	ASB6	-0.0111672054419217	-0.557569855067417	-0.314131606541969	0.753590186478578	0.96544366673197	Exon	Caudate
e760585	ENSG00000228824.6	ENSG00000228824	MIR4500HG	-0.0247946163421418	-3.26321105428985	-0.314128042392099	0.753592891281369	0.96544366673197	Exon	Caudate
e552982	ENSG00000136828.18	ENSG00000136828	RALGPS1	0.0095123007609078	0.160144709675938	0.314126234673265	0.753594263144861	0.96544366673197	Exon	Caudate
e1115916	ENSG00000160285.14	ENSG00000160285	LSS	-0.0126316568172787	0.940509828764221	-0.314125664895632	0.753594695544751	0.96544366673197	Exon	Caudate
e513935	ENSG00000172164.13	ENSG00000172164	SNTB1	-0.0141974351906777	-0.317440900291984	-0.314125099944425	0.75359512428198	0.96544366673197	Exon	Caudate
e368680	ENSG00000196923.13	ENSG00000196923	PDLIM7	-0.0186391073665114	-2.16963213097121	-0.314119950955078	0.75359903181485	0.96544366673197	Exon	Caudate
e392613	ENSG00000124702.17	ENSG00000124702	KLHDC3	0.011057360682711	4.24168447786576	0.314118032488511	0.753600487727652	0.96544366673197	Exon	Caudate
e1020550	ENSG00000130813.17	ENSG00000130813	C19orf66	0.0115914709593933	-0.853842531022352	0.314115684088129	0.753602269915852	0.96544366673197	Exon	Caudate
e301612	ENSG00000109332.19	ENSG00000109332	UBE2D3	-0.0069612650301458	1.6852101024539	-0.314115099169114	0.753602713807897	0.96544366673197	Exon	Caudate
e1019031	ENSG00000142347.16	ENSG00000142347	MYO1F	-0.0288215987821275	-3.29285087395288	-0.314112133064423	0.753604964770815	0.96544366673197	Exon	Caudate
e851217	ENSG00000182175.13	ENSG00000182175	RGMA	0.0151965610538789	3.17407778311145	0.31411175126813	0.753605254514381	0.96544366673197	Exon	Caudate
e610398	ENSG00000177595.17	ENSG00000177595	PIDD1	-0.0191743139582446	-1.94737427677167	-0.314109526688536	0.753606942738968	0.96544366673197	Exon	Caudate
e756124	ENSG00000102543.14	ENSG00000102543	CDADC1	-0.013076401834167	-1.6066736334938	-0.314107437701022	0.753608528064343	0.96544366673197	Exon	Caudate
e924914	ENSG00000266368.1	ENSG00000266368		0.0150543302260516	-2.11979135136104	0.314104760874971	0.753610559499868	0.96544366673197	Exon	Caudate
e41094	ENSG00000162604.12	ENSG00000162604	TM2D1	0.0102521514090958	1.14950034453367	0.314102480293126	0.753612290228165	0.96544366673197	Exon	Caudate
e743190	ENSG00000090975.12	ENSG00000090975	PITPNM2	0.0159568642948501	-1.07607007733271	0.314101374927166	0.753613129088287	0.96544366673197	Exon	Caudate
e272068	ENSG00000061938.16	ENSG00000061938	TNK2	0.0128458017174967	1.17919516404198	0.314098066412593	0.75361563991544	0.96544366673197	Exon	Caudate
e633737	ENSG00000156603.14	ENSG00000156603	MED19	0.0133876536907937	-1.04783414968881	0.314093949357601	0.753618764346456	0.96544366673197	Exon	Caudate
e355881	ENSG00000120327.6	ENSG00000120327	PCDHB14	-0.0085454371021729	2.04778642729893	-0.314092698233482	0.75361971382474	0.96544366673197	Exon	Caudate
e1090385	ENSG00000080839.11	ENSG00000080839	RBL1	-0.0161357150656955	-1.99850452483178	-0.314088532150946	0.753622875468102	0.96544366673197	Exon	Caudate
e802990	ENSG00000214548.14	ENSG00000214548	MEG3	0.0209693184258956	1.95525344816032	0.314084692880338	0.753625789097304	0.96544366673197	Exon	Caudate
e911520	ENSG00000159842.14	ENSG00000159842	ABR	-0.0099304681508856	2.82377727417688	-0.314081759794268	0.753628015023843	0.96544366673197	Exon	Caudate
e683026	ENSG00000111640.14	ENSG00000111640	GAPDH	0.0091676449463715	5.37335344462905	0.314059815837148	0.75364466841437	0.96544366673197	Exon	Caudate
e806341	ENSG00000142208.15	ENSG00000142208	AKT1	-0.0078478595219922	0.748306037083816	-0.314057870431113	0.75364614479933	0.96544366673197	Exon	Caudate
e742820	ENSG00000150967.17	ENSG00000150967	ABCB9	-0.0188871093292722	-2.07610656928352	-0.314051202380034	0.753651205246093	0.96544366673197	Exon	Caudate
e522561	ENSG00000185122.10	ENSG00000185122	HSF1	-0.0090175689097151	0.0692610128857564	-0.314047752932579	0.753653823068422	0.96544366673197	Exon	Caudate
e522589	ENSG00000185122.10	ENSG00000185122	HSF1	-0.0090175689097151	0.0692610128857564	-0.314047752932579	0.753653823068422	0.96544366673197	Exon	Caudate
e537014	ENSG00000119139.17	ENSG00000119139	TJP2	0.0230484868519434	0.791938363660544	0.314046349827677	0.753654887900455	0.96544366673197	Exon	Caudate
e138225	ENSG00000168906.12	ENSG00000168906	MAT2A	0.0096554218700123	1.24768649207919	0.31404063773913	0.753659222873317	0.96544366673197	Exon	Caudate
e558158	ENSG00000107130.9	ENSG00000107130	NCS1	0.0160662155842076	2.66610540996691	0.314038620062977	0.753660754113938	0.96544366673197	Exon	Caudate
e24500	ENSG00000116525.13	ENSG00000116525	TRIM62	0.015702346699974	0.379100821343489	0.314036804069642	0.753662132295681	0.96544366673197	Exon	Caudate
e72741	ENSG00000132676.15	ENSG00000132676	DAP3	-0.0071902792134943	1.17290482718986	-0.314035886655185	0.75366282853414	0.96544366673197	Exon	Caudate
e316940	ENSG00000218336.8	ENSG00000218336	TENM3	0.0153870862729264	-0.793251885267471	0.314026774053138	0.753669744224171	0.96544366673197	Exon	Caudate
e1070087	ENSG00000197937.12	ENSG00000197937	ZNF347	-0.0168394531259656	-2.03963777203844	-0.31402591322512	0.753670397520458	0.96544366673197	Exon	Caudate
e765598	ENSG00000198176.12	ENSG00000198176	TFDP1	-0.0091320439020581	0.121034176926028	-0.314019176331993	0.753675510263585	0.96544366673197	Exon	Caudate
e513112	ENSG00000164754.13	ENSG00000164754	RAD21	0.0084587740553686	1.92309978214227	0.314017219291038	0.753676995497385	0.96544366673197	Exon	Caudate
e952269	ENSG00000181513.14	ENSG00000181513	ACBD4	-0.0143472479149082	-1.37830710119793	-0.314012248457534	0.753680767957009	0.96544366673197	Exon	Caudate
e926489	ENSG00000141027.20	ENSG00000141027	NCOR1	0.0072528919164889	1.01583916192522	0.314008135988256	0.753683888992237	0.96544366673197	Exon	Caudate
e1055407	ENSG00000124459.11	ENSG00000124459	ZNF45	0.0073179479431549	1.54455911248394	0.314001969214875	0.753688569087529	0.96544366673197	Exon	Caudate
e711089	ENSG00000065357.19	ENSG00000065357	DGKA	0.018432402307071	-2.01244915757394	0.313999099192714	0.753690747211399	0.96544366673197	Exon	Caudate
e571805	ENSG00000240291.1	ENSG00000240291		-0.0287115331663202	-3.68095075382294	-0.313998320382071	0.753691338268517	0.96544366673197	Exon	Caudate
e803027	ENSG00000214548.14	ENSG00000214548	MEG3	0.0209631996195295	1.95524627827572	0.313995367169621	0.753693579529957	0.96544366673197	Exon	Caudate
e731272	ENSG00000136044.11	ENSG00000136044	APPL2	-0.0137126105269734	-0.893329444562133	-0.313994218183409	0.753694451522812	0.96544366673197	Exon	Caudate
e731293	ENSG00000136044.11	ENSG00000136044	APPL2	-0.0137126105269734	-0.893329444562133	-0.313994218183409	0.753694451522812	0.96544366673197	Exon	Caudate
e243108	ENSG00000180353.10	ENSG00000180353	HCLS1	-0.0286548440667507	-1.9949782332775	-0.3139936325856	0.753694895946982	0.96544366673197	Exon	Caudate
e204279	ENSG00000144559.10	ENSG00000144559	TAMM41	-0.0158827716358864	-1.73056414944623	-0.313991018696764	0.75369687969068	0.96544366673197	Exon	Caudate
e902979	ENSG00000103091.14	ENSG00000103091	WDR59	0.0100331746728817	-0.627553723067583	0.313987461943333	0.753699578999832	0.96544366673197	Exon	Caudate
e803055	ENSG00000214548.14	ENSG00000214548	MEG3	0.0209614513907948	1.95518361706804	0.313984535840873	0.753701799694452	0.96544366673197	Exon	Caudate
e350341	ENSG00000072364.12	ENSG00000072364	AFF4	0.0074811547517004	0.998049078905715	0.313983445411434	0.753702627249998	0.96544366673197	Exon	Caudate
e122991	ENSG00000143924.18	ENSG00000143924	EML4	-0.0120282216091967	-1.02910084292978	-0.313977747384286	0.753706951637102	0.96544366673197	Exon	Caudate
e478539	ENSG00000133612.18	ENSG00000133612	AGAP3	0.0108201263050216	0.47082007937619	0.313976891390719	0.75370760127447	0.96544366673197	Exon	Caudate
e103258	ENSG00000119280.16	ENSG00000119280	C1orf198	-0.0144831910612051	2.83525510301677	-0.313973573457029	0.753710119348447	0.96544366673197	Exon	Caudate
e682994	ENSG00000010292.12	ENSG00000010292	NCAPD2	0.0172809899955519	-2.46277832638246	0.313970590267688	0.753712383377689	0.96544366673197	Exon	Caudate
e250254	ENSG00000163781.12	ENSG00000163781	TOPBP1	0.0127192671007027	-1.28292407787845	0.313961780630065	0.753719069280565	0.96544366673197	Exon	Caudate
e483544	ENSG00000175806.14	ENSG00000175806	MSRA	-0.0082906831533322	1.5028800691164	-0.313959095407064	0.753721107181945	0.96544366673197	Exon	Caudate
e878281	ENSG00000184110.14	ENSG00000184110	EIF3C	0.0540779897797453	-3.08503211242479	0.313957482060931	0.75372233160261	0.96544366673197	Exon	Caudate
e245040	ENSG00000160145.15	ENSG00000160145	KALRN	-0.014497637743883	1.14922725743845	-0.313957220046262	0.753722530454092	0.96544366673197	Exon	Caudate
e236267	ENSG00000080224.17	ENSG00000080224	EPHA6	0.0119682821054108	2.56902952114538	0.313957054838876	0.753722655835377	0.96544366673197	Exon	Caudate
e316826	ENSG00000038002.8	ENSG00000038002	AGA	-0.0169648235338062	-1.03978456004064	-0.313952818106996	0.753725871231895	0.96544366673197	Exon	Caudate
e62832	ENSG00000188092.14	ENSG00000188092	GPR89B	-0.0163601856638462	-1.70220110220785	-0.31394671267724	0.753730504852828	0.96544366673197	Exon	Caudate
e1140197	ENSG00000054611.13	ENSG00000054611	TBC1D22A	0.0124337337328294	-1.04393221728028	0.313938686023415	0.753736596570425	0.96544366673197	Exon	Caudate
e320218	ENSG00000028310.17	ENSG00000028310	BRD9	0.0142948017287941	-0.431736473521011	0.313938658001719	0.753736617837129	0.96544366673197	Exon	Caudate
e157953	ENSG00000183091.19	ENSG00000183091	NEB	0.0328863313891991	-3.68133412627037	0.313933456902662	0.753740565147373	0.96544366673197	Exon	Caudate
e688417	ENSG00000060138.12	ENSG00000060138	YBX3	-0.0348084260490724	-3.2825980376415	-0.313932743985435	0.753741106207649	0.96544366673197	Exon	Caudate
e640544	ENSG00000168439.16	ENSG00000168439	STIP1	0.0166517341795004	0.549489614731426	0.313927947393428	0.753744746528778	0.96544366673197	Exon	Caudate
e693379	ENSG00000123104.11	ENSG00000123104	ITPR2	0.0127834405186601	0.265599255073289	0.313926616287903	0.753745756757756	0.96544366673197	Exon	Caudate
e739430	ENSG00000089157.15	ENSG00000089157	RPLP0	-0.0111359531688322	2.27983691671093	-0.313923279967672	0.753748288825866	0.96544366673197	Exon	Caudate
e1161547	ENSG00000072133.10	ENSG00000072133	RPS6KA6	-0.0155561772284867	0.0450219951848993	-0.313920350473666	0.753750512139322	0.96544366673197	Exon	Caudate
e59899	ENSG00000134250.18	ENSG00000134250	NOTCH2	-0.0119613708141333	0.700276538327695	-0.313918646319381	0.753751805493024	0.96544366673197	Exon	Caudate
e873090	ENSG00000196678.13	ENSG00000196678	ERI2	-0.0164162377591948	-1.99364044775152	-0.31391582109285	0.753753949676697	0.96544366673197	Exon	Caudate
e1004248	ENSG00000141665.11	ENSG00000141665	FBXO15	0.0229946930887299	-2.7757305960199	0.313915225554875	0.753754401655849	0.96544366673197	Exon	Caudate
e98141	ENSG00000092978.10	ENSG00000092978	GPATCH2	-0.0165400502353123	-1.79484800044657	-0.31391487813904	0.753754665324572	0.96544366673197	Exon	Caudate
e176805	ENSG00000115540.14	ENSG00000115540	MOB4	-0.0119106939098932	-0.205046068815549	-0.313912912735888	0.753756156953554	0.96544366673197	Exon	Caudate
e1161654	ENSG00000155008.13	ENSG00000155008	APOOL	0.0109309875889818	-0.725754257965638	0.313912458436093	0.753756501741339	0.96544366673197	Exon	Caudate
e809173	ENSG00000274471.1	ENSG00000274471		0.0282522189581693	-2.25328294261488	0.313911673725426	0.753757097292357	0.96544366673197	Exon	Caudate
e146160	ENSG00000135972.8	ENSG00000135972	MRPS9	-0.0091609524538037	0.0932513833420809	-0.31389808284503	0.753767412025289	0.965444379337662	Exon	Caudate
e97715	ENSG00000152104.11	ENSG00000152104	PTPN14	0.0190573854720125	-2.34032453757181	0.313897458360622	0.753767885975769	0.965444379337662	Exon	Caudate
e83121	ENSG00000203739.3	ENSG00000203739		-0.0210508596199567	-2.78630711058217	-0.313893745768737	0.753770703637644	0.965444379337662	Exon	Caudate
e93431	ENSG00000133059.16	ENSG00000133059	DSTYK	-0.0060451405505304	4.21057623013197	-0.313892148611972	0.753771915796595	0.965444379337662	Exon	Caudate
e1061125	ENSG00000105483.16	ENSG00000105483	CARD8	0.0139491671984325	-0.932359301226422	0.313890508576954	0.753773160498545	0.965444379337662	Exon	Caudate
e713640	ENSG00000110955.8	ENSG00000110955	ATP5B	0.0107113010864564	4.15546448065979	0.313889850951921	0.75377365960219	0.965444379337662	Exon	Caudate
e586096	ENSG00000168209.4	ENSG00000168209	DDIT4	0.0273774638203916	-0.53447509304903	0.313882255939068	0.753779423834595	0.965445734727329	Exon	Caudate
e13342	ENSG00000127481.14	ENSG00000127481	UBR4	0.0095089292981279	-0.0656809265190177	0.313881426745186	0.753780053151842	0.965445734727329	Exon	Caudate
e445281	ENSG00000106077.18	ENSG00000106077	ABHD11	-0.0155637188530668	-1.79947838064186	-0.313877644807772	0.753782923457833	0.965445994273326	Exon	Caudate
e698291	ENSG00000139173.9	ENSG00000139173	TMEM117	-0.0131617063562518	-1.44766916396597	-0.313870352393061	0.753788458054472	0.965446823562034	Exon	Caudate
e5455	ENSG00000169598.15	ENSG00000169598	DFFB	-0.0101759610124637	0.527281163103693	-0.313869556226094	0.753789062308179	0.965446823562034	Exon	Caudate
e1103212	ENSG00000275895.5	ENSG00000275895	U2AF1L5	-0.0446914058039449	-1.31623424584412	-0.313859835607895	0.753796439817604	0.965446823562034	Exon	Caudate
e523963	ENSG00000196922.10	ENSG00000196922	ZNF252P	-0.0198372152874669	-2.18717734268083	-0.313852624725522	0.75380191256566	0.965446823562034	Exon	Caudate
e523970	ENSG00000196922.10	ENSG00000196922	ZNF252P	-0.0198372152874669	-2.18717734268083	-0.313852624725522	0.75380191256566	0.965446823562034	Exon	Caudate
e208792	ENSG00000163491.16	ENSG00000163491	NEK10	-0.0170984568467841	-1.35132436615861	-0.313851239764868	0.753802963692357	0.965446823562034	Exon	Caudate
e1084374	ENSG00000154930.14	ENSG00000154930	ACSS1	0.0147460079777918	0.111817377894095	0.313850310611754	0.753803668880622	0.965446823562034	Exon	Caudate
e443092	ENSG00000164669.12	ENSG00000164669	INTS4P1	0.030816067169893	-3.45659501453616	0.313846134058543	0.753806838711977	0.965446823562034	Exon	Caudate
e413665	ENSG00000232310.6	ENSG00000232310		0.035793558688972	-3.36646776324457	0.313845157442192	0.753807579924044	0.965446823562034	Exon	Caudate
e188076	ENSG00000054356.13	ENSG00000054356	PTPRN	0.021482938395066	1.43718907854879	0.313835460752313	0.753814939329416	0.965451962507017	Exon	Caudate
e220885	ENSG00000172053.16	ENSG00000172053	QARS	0.01001309796388	-0.171979356454863	0.313830553513699	0.753818663738633	0.965451962507017	Exon	Caudate
e190646	ENSG00000153827.13	ENSG00000153827	TRIP12	0.0060317340485795	1.6223147459103	0.313829325994128	0.753819595380637	0.965451962507017	Exon	Caudate
e795404	ENSG00000100601.9	ENSG00000100601	ALKBH1	-0.0164095151758481	-2.22226051904876	-0.31381709565308	0.753828877777293	0.965452544018192	Exon	Caudate
e186108	ENSG00000115556.13	ENSG00000115556	PLCD4	-0.0268150202884691	-2.82642278751662	-0.313814958194186	0.753830500036726	0.965452544018192	Exon	Caudate
e199489	ENSG00000220804.8	ENSG00000220804		-0.0143979439884182	-0.981314459479841	-0.313812701792645	0.753832212570811	0.965452544018192	Exon	Caudate
e261483	ENSG00000075420.12	ENSG00000075420	FNDC3B	-0.0140285402623609	-1.20877744451735	-0.313809390137283	0.75383472600982	0.965452544018192	Exon	Caudate
e368369	ENSG00000198055.10	ENSG00000198055	GRK6	-0.0286235313766998	-3.61735993634491	-0.313807705171831	0.753836004844953	0.965452544018192	Exon	Caudate
e655978	ENSG00000158555.14	ENSG00000158555	GDPD5	0.0172756979354301	-1.52131410852903	0.313807638417602	0.753836055509301	0.965452544018192	Exon	Caudate
e274325	ENSG00000174227.15	ENSG00000174227	PIGG	0.0098109472746106	0.0117252167384605	0.313803838891157	0.753838939231452	0.965452820704918	Exon	Caudate
e208637	ENSG00000151092.16	ENSG00000151092	NGLY1	0.0116271367911968	-1.10029880654057	0.313795545750186	0.753845233478946	0.965457074668005	Exon	Caudate
e989803	ENSG00000141385.9	ENSG00000141385	AFG3L2	0.0078341715615831	0.692803300240102	0.313784509592333	0.753853609620182	0.965457074668005	Exon	Caudate
e218297	ENSG00000132153.14	ENSG00000132153	DHX30	0.0082641009678055	0.746270851906915	0.313783408835681	0.753854445065896	0.965457074668005	Exon	Caudate
e224381	ENSG00000214706.10	ENSG00000214706	IFRD2	0.0203152358462425	-2.49923545795894	0.313782092246918	0.753855444322957	0.965457074668005	Exon	Caudate
e198265	ENSG00000115677.16	ENSG00000115677	HDLBP	-0.0081793413057544	0.942065004280237	-0.313778289491579	0.75385833051893	0.965457074668005	Exon	Caudate
e48566	ENSG00000117228.9	ENSG00000117228	GBP1	0.0341373951307817	-1.05734296600556	0.313776447327026	0.753859728676887	0.965457074668005	Exon	Caudate
e900778	ENSG00000157423.17	ENSG00000157423	HYDIN	0.0370864158752066	-3.55447645567016	0.313773587940661	0.753861898882988	0.965457074668005	Exon	Caudate
e930258	ENSG00000141127.14	ENSG00000141127	PRPSAP2	-0.019326953060432	-2.61585727146542	-0.3137600101009	0.753872204166393	0.965457074668005	Exon	Caudate
e705221	ENSG00000139629.15	ENSG00000139629	GALNT6	-0.0341838803339836	-1.75786574804353	-0.313757881642532	0.753873819623731	0.965457074668005	Exon	Caudate
e123904	ENSG00000138095.18	ENSG00000138095	LRPPRC	0.0100930001076048	0.556511034196061	0.31375759799291	0.753874034908203	0.965457074668005	Exon	Caudate
e930224	ENSG00000141127.14	ENSG00000141127	PRPSAP2	-0.0192706829420842	-2.61196279866629	-0.313757539399555	0.753874079379407	0.965457074668005	Exon	Caudate
e194930	ENSG00000198612.10	ENSG00000198612	COPS8	0.0070660138518371	1.84122678992539	0.313757284147304	0.753874273110855	0.965457074668005	Exon	Caudate
e490536	ENSG00000120907.17	ENSG00000120907	ADRA1A	0.0172243464685202	0.496117539597962	0.313749112597121	0.753880475165244	0.965458476625427	Exon	Caudate
e107856	ENSG00000188295.14	ENSG00000188295	ZNF669	-0.0155062591652146	-1.00047317131734	-0.313748812122025	0.753880703220549	0.965458476625427	Exon	Caudate
e765576	ENSG00000198176.12	ENSG00000198176	TFDP1	-0.0082752916506814	0.813774236849604	-0.313734841799879	0.753891306472771	0.965465638165366	Exon	Caudate
e1040848	ENSG00000089335.20	ENSG00000089335	ZNF302	-0.0199375213495325	-2.25497105568008	-0.313734414533087	0.753891630762202	0.965465638165366	Exon	Caudate
e55899	ENSG00000156171.14	ENSG00000156171	DRAM2	0.0127336925565125	-0.659603060692938	0.313730873512411	0.753894318348313	0.96546566360986	Exon	Caudate
e1169424	ENSG00000165675.16	ENSG00000165675	ENOX2	0.0097786287803977	1.1694817479905	0.313725146968347	0.753898664723025	0.965467813354267	Exon	Caudate
e531286	ENSG00000164972.12	ENSG00000164972	C9orf24	-0.0255602458736777	-3.37572980589925	-0.313719077371828	0.753903271478766	0.965470221145196	Exon	Caudate
e1173150	ENSG00000029993.14	ENSG00000029993	HMGB3	0.0134542326811181	-0.291718542630975	0.313715640091877	0.753905880339631	0.965470221145196	Exon	Caudate
e521967	ENSG00000197858.10	ENSG00000197858	GPAA1	-0.0143800585129024	-0.914974577235716	-0.313711573768588	0.753908966641694	0.96547075717666	Exon	Caudate
e248212	ENSG00000004399.12	ENSG00000004399	PLXND1	0.020085931380602	-1.99301874973059	0.313706518156365	0.753912803810483	0.965472254775731	Exon	Caudate
e906526	ENSG00000135709.12	ENSG00000135709	KIAA0513	0.0153664599892773	1.08849644097626	0.313702879038016	0.753915565875655	0.965472375574956	Exon	Caudate
e1153292	ENSG00000102103.15	ENSG00000102103	PQBP1	-0.0151916386442698	-1.36084164919752	-0.313689885727789	0.7539254277323	0.965479352940965	Exon	Caudate
e15420	ENSG00000090686.15	ENSG00000090686	USP48	0.0091657341300724	0.432228436056278	0.313688670805882	0.753926349853933	0.965479352940965	Exon	Caudate
e539366	ENSG00000106829.18	ENSG00000106829	TLE4	0.0110611580611385	1.28583169675631	0.313682349895827	0.753931147409047	0.965482080356416	Exon	Caudate
e270902	ENSG00000114331.13	ENSG00000114331	ACAP2	-0.0077697444203103	1.53753322198055	-0.313676947367036	0.753935247922607	0.965483878609582	Exon	Caudate
e127574	ENSG00000138035.14	ENSG00000138035	PNPT1	0.0098587411836639	0.264193777057589	0.313673470091058	0.753937887175031	0.965483878609582	Exon	Caudate
e1088438	ENSG00000125991.18	ENSG00000125991	ERGIC3	0.0085358467063614	0.591642095959603	0.313668148507007	0.753941926262846	0.965485634699313	Exon	Caudate
e60387	ENSG00000227082.1	ENSG00000227082		-0.0176419516916528	-1.92612211788865	-0.313657234377027	0.753950210119964	0.965487915627483	Exon	Caudate
e316947	ENSG00000218336.8	ENSG00000218336	TENM3	0.0145318596312144	0.802925860072608	0.313651016548973	0.753954929482661	0.965487915627483	Exon	Caudate
e215430	ENSG00000273291.5	ENSG00000273291		0.0166284831138874	-1.16178519040888	0.31364310385105	0.753960935273435	0.965487915627483	Exon	Caudate
e155712	ENSG00000168702.17	ENSG00000168702	LRP1B	-0.0105049357722249	0.240880968204029	-0.313642149508603	0.75396165962676	0.965487915627483	Exon	Caudate
e1108374	ENSG00000241837.6	ENSG00000241837	ATP5O	0.0107138774754041	2.01055745800474	0.313640289752904	0.753963071196396	0.965487915627483	Exon	Caudate
e825620	ENSG00000092439.13	ENSG00000092439	TRPM7	-0.0097455070346521	-0.187796390472002	-0.313635256430288	0.75396689153316	0.965487915627483	Exon	Caudate
e651620	ENSG00000172890.11	ENSG00000172890	NADSYN1	-0.0151734315683251	-1.52999214942678	-0.313629518593846	0.753971246609576	0.965487915627483	Exon	Caudate
e647149	ENSG00000239306.4	ENSG00000239306	RBM14	0.0211418530092852	-1.46674498745543	0.313625511852594	0.753974287771736	0.965487915627483	Exon	Caudate
e872188	ENSG00000174628.16	ENSG00000174628	IQCK	-0.0114393138370858	-0.299808944604331	-0.313617262318983	0.753980549273589	0.965487915627483	Exon	Caudate
e909065	ENSG00000178773.14	ENSG00000178773	CPNE7	0.0247192722743216	-2.70823456599854	0.31361395162774	0.753983062135285	0.965487915627483	Exon	Caudate
e558919	ENSG00000126883.16	ENSG00000126883	NUP214	-0.0084926528367041	0.232319412832501	-0.313612856589372	0.753983893285541	0.965487915627483	Exon	Caudate
e693418	ENSG00000123104.11	ENSG00000123104	ITPR2	0.0137904659667129	-0.50689135018723	0.313611575294692	0.753984865807446	0.965487915627483	Exon	Caudate
e216472	ENSG00000211456.10	ENSG00000211456	SACM1L	0.0088707303774747	0.18192125613644	0.3136094027991	0.753986514765123	0.965487915627483	Exon	Caudate
e999491	ENSG00000176624.10	ENSG00000176624	MEX3C	-0.0068169104944501	3.30392696570169	-0.313603804366251	0.753990764067231	0.965487915627483	Exon	Caudate
e455062	ENSG00000196367.12	ENSG00000196367	TRRAP	0.0094909149213274	-0.0477036601839685	0.313600449571926	0.753993310414582	0.965487915627483	Exon	Caudate
e281849	ENSG00000169744.12	ENSG00000169744	LDB2	-0.0332459092749352	-3.77113708488664	-0.313597462530958	0.753995577632987	0.965487915627483	Exon	Caudate
e355442	ENSG00000170445.12	ENSG00000170445	HARS	0.0099995638451743	0.513959357492746	0.313594834000612	0.753997572737072	0.965487915627483	Exon	Caudate
e11287	ENSG00000116786.11	ENSG00000116786	PLEKHM2	-0.0091150781333656	0.922505325904913	-0.313586472407831	0.754003919354586	0.965487915627483	Exon	Caudate
e526524	ENSG00000178445.8	ENSG00000178445	GLDC	-0.0219332888750097	-2.11651550594679	-0.313585902990017	0.754004351554794	0.965487915627483	Exon	Caudate
e132021	ENSG00000179818.13	ENSG00000179818	PCBP1-AS1	0.0144135692980906	-1.48261897830273	0.313579489343902	0.754009219653688	0.965487915627483	Exon	Caudate
e119147	ENSG00000213626.11	ENSG00000213626	LBH	-0.0196298381354671	-1.47757716867304	-0.313573834631911	0.754013511712979	0.965487915627483	Exon	Caudate
e1149535	ENSG00000156298.12	ENSG00000156298	TSPAN7	-0.017056292745933	4.36125822698373	-0.313571882562408	0.754014993381377	0.965487915627483	Exon	Caudate
e1027869	ENSG00000141837.19	ENSG00000141837	CACNA1A	0.0153770426383194	-0.0357591215846876	0.313568787740342	0.754017342428727	0.965487915627483	Exon	Caudate
e417979	ENSG00000231760.4	ENSG00000231760		-0.011698544738788	-0.670220160695243	-0.313559779895321	0.754024179621389	0.965487915627483	Exon	Caudate
e205821	ENSG00000225733.5	ENSG00000225733	FGD5-AS1	0.0065994389967941	5.85158425117898	0.313555929855157	0.754027101909625	0.965487915627483	Exon	Caudate
e784468	ENSG00000100578.14	ENSG00000100578	KIAA0586	-0.0099097093995322	-0.511345479037447	-0.313555627970046	0.754027331049023	0.965487915627483	Exon	Caudate
e498900	ENSG00000147509.13	ENSG00000147509	RGS20	0.014098681105652	2.58325861594469	0.313555451967772	0.754027464639772	0.965487915627483	Exon	Caudate
e946184	ENSG00000131473.16	ENSG00000131473	ACLY	0.0100099550422772	1.42098766959672	0.313553507544755	0.754028940512827	0.965487915627483	Exon	Caudate
e698062	ENSG00000129317.14	ENSG00000129317	PUS7L	-0.0131318521533804	-1.07599007087801	-0.313548107989337	0.754033038935585	0.965487915627483	Exon	Caudate
e780134	ENSG00000197776.7	ENSG00000197776	KLHDC1	-0.0129123360262276	0.00744316176416	-0.313547706390652	0.75403334376118	0.965487915627483	Exon	Caudate
e1026670	ENSG00000104907.12	ENSG00000104907	TRMT1	-0.0123528330663616	-1.10789769031063	-0.31354427296378	0.754035949837986	0.965487915627483	Exon	Caudate
e283863	ENSG00000109689.14	ENSG00000109689	STIM2	0.0107899304201335	0.0124730469530508	0.313539513466359	0.754039562447857	0.965487915627483	Exon	Caudate
e348090	ENSG00000164244.20	ENSG00000164244	PRRC1	-0.0087360326544969	0.561227553508433	-0.31353044690239	0.754046444273131	0.965487915627483	Exon	Caudate
e203965	ENSG00000236999.1	ENSG00000236999	ATP2B2-IT1	0.0332584008728161	-3.62365397779801	0.313529724135022	0.754046992878579	0.965487915627483	Exon	Caudate
e98351	ENSG00000136628.17	ENSG00000136628	EPRS	0.007341846201061	1.73493518216289	0.313525252120382	0.754050387295245	0.965487915627483	Exon	Caudate
e268680	ENSG00000163918.10	ENSG00000163918	RFC4	-0.0207665276038817	-2.99539288292576	-0.313516580839959	0.754056969116177	0.965487915627483	Exon	Caudate
e545044	ENSG00000106789.12	ENSG00000106789	CORO2A	-0.028491802440124	-3.61728673491556	-0.313512561285993	0.754060020111634	0.965487915627483	Exon	Caudate
e218866	ENSG00000164050.12	ENSG00000164050	PLXNB1	-0.0135581087736766	0.605915723722465	-0.313499843668131	0.754069673296217	0.965487915627483	Exon	Caudate
e636658	ENSG00000149532.15	ENSG00000149532	CPSF7	-0.0104411211815389	0.748995310111864	-0.313496354973153	0.754072321363071	0.965487915627483	Exon	Caudate
e470436	ENSG00000106484.14	ENSG00000106484	MEST	0.0144630330167769	0.277027517838633	0.31348926151549	0.754077705606023	0.965487915627483	Exon	Caudate
e202557	ENSG00000214021.15	ENSG00000214021	TTLL3	-0.0304456021546263	-3.78088509289877	-0.313488423934969	0.754078341366868	0.965487915627483	Exon	Caudate
e917392	ENSG00000091592.15	ENSG00000091592	NLRP1	0.0249246082573432	-2.08774520905946	0.313488378058106	0.754078376189451	0.965487915627483	Exon	Caudate
e272584	ENSG00000272741.1	ENSG00000272741		0.0112464403317545	0.0087050547931524	0.313483226578724	0.754082286395014	0.965487915627483	Exon	Caudate
e1153379	ENSG00000102100.15	ENSG00000102100	SLC35A2	-0.021996540748217	-2.94739371349228	-0.313480041487255	0.754084704026489	0.965487915627483	Exon	Caudate
e341339	ENSG00000198677.10	ENSG00000198677	TTC37	0.007426941700465	1.03910372689218	0.313478573696525	0.754085818148232	0.965487915627483	Exon	Caudate
e486995	ENSG00000104613.11	ENSG00000104613	INTS10	-0.0119633477510368	-0.782897582499922	-0.31347443157946	0.754088962211387	0.965487915627483	Exon	Caudate
e683796	ENSG00000126746.17	ENSG00000126746	ZNF384	0.0248419274877067	-3.57690414758342	0.313472393004423	0.754090509587955	0.965487915627483	Exon	Caudate
e190790	ENSG00000153827.13	ENSG00000153827	TRIP12	-0.0117887184446347	-1.06244471466605	-0.313471713652256	0.754091025249166	0.965487915627483	Exon	Caudate
e686918	ENSG00000111752.10	ENSG00000111752	PHC1	-0.0141510673138684	-0.868626471534263	-0.313471591504318	0.754091117965381	0.965487915627483	Exon	Caudate
e1013358	ENSG00000142002.16	ENSG00000142002	DPP9	0.0186388232151128	-2.48210318556342	0.313467227469465	0.754094430482037	0.965487915627483	Exon	Caudate
e531744	ENSG00000137070.17	ENSG00000137070	IL11RA	-0.0143574247020512	-0.65625948767536	-0.313465485687284	0.754095752581473	0.965487915627483	Exon	Caudate
e1027789	ENSG00000141837.19	ENSG00000141837	CACNA1A	-0.0165461491515403	0.547386577609026	-0.313461234798615	0.754098979220754	0.965487915627483	Exon	Caudate
e694784	ENSG00000133704.9	ENSG00000133704	IPO8	-0.0073553087664407	0.909153124065041	-0.313456080791809	0.754102891378112	0.965487915627483	Exon	Caudate
e104305	ENSG00000231768.1	ENSG00000231768	LINC01354	0.0378959015985692	-2.86103290501221	0.313455654969924	0.754103214599199	0.965487915627483	Exon	Caudate
e895146	ENSG00000135740.16	ENSG00000135740	SLC9A5	-0.0279114684420092	-3.45527016400477	-0.313454533853482	0.754104065585434	0.965487915627483	Exon	Caudate
e643828	ENSG00000133884.9	ENSG00000133884	DPF2	-0.0081582216449794	2.23862925665915	-0.313454450183162	0.754104129095612	0.965487915627483	Exon	Caudate
e1100450	ENSG00000060491.16	ENSG00000060491	OGFR	0.0100352989216441	1.17192884958712	0.313451995215774	0.754105992545835	0.965487915627483	Exon	Caudate
e30306	ENSG00000164008.14	ENSG00000164008	C1orf50	0.0182594464432196	-2.36907251703545	0.3134517454115	0.754106182160585	0.965487915627483	Exon	Caudate
e376710	ENSG00000146038.11	ENSG00000146038	DCDC2	-0.0307702507440035	-3.57354188924372	-0.313450095467054	0.75410743455668	0.965487915627483	Exon	Caudate
e690805	ENSG00000052126.14	ENSG00000052126	PLEKHA5	-0.0128065078997914	0.512025178848357	-0.31343807014055	0.754116562442375	0.965487915627483	Exon	Caudate
e634918	ENSG00000166900.15	ENSG00000166900	STX3	0.0181606496962082	-1.96811186335524	0.313435219197716	0.754118726470197	0.965487915627483	Exon	Caudate
e856640	ENSG00000260807.6	ENSG00000260807		0.0151200736854032	0.988094854134852	0.313433933449523	0.754119702426866	0.965487915627483	Exon	Caudate
e1126659	ENSG00000182944.17	ENSG00000182944	EWSR1	-0.0099897256886163	0.651104343701681	-0.313429612424727	0.75412298233556	0.965487915627483	Exon	Caudate
e854924	ENSG00000130731.15	ENSG00000130731	C16orf13	0.0130945721560137	0.373384557136836	0.313426911871064	0.754125032214843	0.965487915627483	Exon	Caudate
e752798	ENSG00000102710.19	ENSG00000102710	SUPT20H	0.009385859762643	-0.0676196168707454	0.313421761200866	0.7541289418817	0.965487915627483	Exon	Caudate
e590472	ENSG00000148600.14	ENSG00000148600	CDHR1	0.0193070900967465	1.02584916746866	0.313421529493676	0.75412911776147	0.965487915627483	Exon	Caudate
e466145	ENSG00000004866.19	ENSG00000004866	ST7	-0.0237920899067644	-3.14500811408829	-0.313410363309573	0.754137593585644	0.965487915627483	Exon	Caudate
e240547	ENSG00000163608.14	ENSG00000163608	NEPRO	0.0080250342396381	0.474485793956413	0.313398096117415	0.754146905177283	0.965487915627483	Exon	Caudate
e801403	ENSG00000066739.11	ENSG00000066739	ATG2B	0.0089307984272543	0.166142421564166	0.313394340350875	0.754149756053985	0.965487915627483	Exon	Caudate
e281337	ENSG00000237765.6	ENSG00000237765	FAM200B	0.0106648688185159	0.0988009139793377	0.313393485974084	0.754150404583287	0.965487915627483	Exon	Caudate
e798838	ENSG00000100815.12	ENSG00000100815	TRIP11	0.0111838738689456	-0.412747947309536	0.313392952205373	0.754150809749636	0.965487915627483	Exon	Caudate
e221918	ENSG00000145022.4	ENSG00000145022	TCTA	0.0106988407982283	-0.084183331535188	0.313390082628009	0.754152987953006	0.965487915627483	Exon	Caudate
e16857	ENSG00000188529.14	ENSG00000188529	SRSF10	-0.0063164041569983	1.70484440929644	-0.313387759310223	0.754154751509835	0.965487915627483	Exon	Caudate
e683842	ENSG00000139200.13	ENSG00000139200	PIANP	-0.0224380367764286	1.54347297125286	-0.31337674375534	0.75416311308562	0.965487915627483	Exon	Caudate
e172465	ENSG00000170035.15	ENSG00000170035	UBE2E3	-0.0226069671612011	-2.99064399477365	-0.313369580934978	0.754168550182245	0.965487915627483	Exon	Caudate
e562933	ENSG00000165716.10	ENSG00000165716	FAM69B	0.0134008098067565	-0.0707626397474144	0.313367942008082	0.754169794247539	0.965487915627483	Exon	Caudate
e1077485	ENSG00000101266.17	ENSG00000101266	CSNK2A1	0.0078534112365675	0.819994946967537	0.313364433310796	0.754172457607361	0.965487915627483	Exon	Caudate
e986742	ENSG00000101605.12	ENSG00000101605	MYOM1	0.0253151107303407	-3.27480094134925	0.313364040169986	0.754172756030392	0.965487915627483	Exon	Caudate
e355135	ENSG00000113108.18	ENSG00000113108	APBB3	-0.0107803044152204	-0.610692145111807	-0.313357784521441	0.754177504536531	0.965487915627483	Exon	Caudate
e127732	ENSG00000115380.19	ENSG00000115380	EFEMP1	-0.0181137035267341	1.7954357470795	-0.31335736094618	0.754177826062241	0.965487915627483	Exon	Caudate
e203232	ENSG00000163703.17	ENSG00000163703	CRELD1	0.0127262486143665	0.688598502699487	0.313355894457348	0.754178939238683	0.965487915627483	Exon	Caudate
e237463	ENSG00000114354.13	ENSG00000114354	TFG	-0.0086034273580645	0.43510082013491	-0.31335067216974	0.754182903355914	0.965487915627483	Exon	Caudate
e243366	ENSG00000145088.8	ENSG00000145088	EAF2	-0.0156436978949344	-2.02475796101928	-0.313342342434009	0.754189226278299	0.965487915627483	Exon	Caudate
e243371	ENSG00000145088.8	ENSG00000145088	EAF2	-0.0156436978949344	-2.02475796101928	-0.313342342434009	0.754189226278299	0.965487915627483	Exon	Caudate
e243375	ENSG00000145088.8	ENSG00000145088	EAF2	-0.0156436978949344	-2.02475796101928	-0.313342342434009	0.754189226278299	0.965487915627483	Exon	Caudate
e259992	ENSG00000163536.12	ENSG00000163536	SERPINI1	0.0141341766909155	1.17156495607037	0.313339521499961	0.754191367592123	0.965487915627483	Exon	Caudate
e233616	ENSG00000144741.17	ENSG00000144741	SLC25A26	0.0128078074146278	0.464485717909964	0.31333925908951	0.75419156678267	0.965487915627483	Exon	Caudate
e619005	ENSG00000198730.7	ENSG00000198730	CTR9	0.0068303117357537	0.758604382769305	0.313336157744074	0.754193920953476	0.965487915627483	Exon	Caudate
e1161769	ENSG00000188419.13	ENSG00000188419	CHM	0.0100393765469171	0.718849953729308	0.313334543582026	0.754195146233297	0.965487915627483	Exon	Caudate
e616402	ENSG00000149050.9	ENSG00000149050	ZNF214	-0.0206198501209273	-2.70092228398106	-0.313330279741865	0.754198382836548	0.965487915627483	Exon	Caudate
e534246	ENSG00000137106.17	ENSG00000137106	GRHPR	-0.0106348836831386	0.388914732355396	-0.313326390746738	0.754201334905554	0.965487915627483	Exon	Caudate
e608575	ENSG00000142102.15	ENSG00000142102	ATHL1	-0.0268354568835498	-2.91923978315165	-0.313324245449262	0.754202963365345	0.965487915627483	Exon	Caudate
e227472	ENSG00000010327.10	ENSG00000010327	STAB1	0.0324429060150223	-3.33811621289768	0.313316263392637	0.75420902242199	0.965487915627483	Exon	Caudate
e50135	ENSG00000117505.12	ENSG00000117505	DR1	-0.0073604140353357	3.9960960480969	-0.313315222866059	0.754209812270861	0.965487915627483	Exon	Caudate
e537022	ENSG00000119139.17	ENSG00000119139	TJP2	0.0236254045990102	0.706196292004072	0.313309009256568	0.754214528938491	0.965487915627483	Exon	Caudate
e1027772	ENSG00000141837.19	ENSG00000141837	CACNA1A	-0.0195328050315914	-1.50898435907231	-0.313307684957405	0.754215534197414	0.965487915627483	Exon	Caudate
e176286	ENSG00000197121.14	ENSG00000197121	PGAP1	-0.012319004892431	0.034374602888843	-0.313295614742199	0.75422469656601	0.965487915627483	Exon	Caudate
e579438	ENSG00000107643.15	ENSG00000107643	MAPK8	0.0118401688874754	-1.07393138863163	0.31329439658718	0.754225621256116	0.965487915627483	Exon	Caudate
e258474	ENSG00000118855.18	ENSG00000118855	MFSD1	0.0122593869972877	-0.363091802687778	0.313290413255188	0.754228644968724	0.965487915627483	Exon	Caudate
e783874	ENSG00000139977.13	ENSG00000139977	NAA30	0.0090138019735969	3.90530165641975	0.31328935540838	0.754229447971655	0.965487915627483	Exon	Caudate
e640756	ENSG00000110011.13	ENSG00000110011	DNAJC4	-0.0109193522071863	-0.428189561926125	-0.313289053554452	0.754229677106572	0.965487915627483	Exon	Caudate
e1088424	ENSG00000125991.18	ENSG00000125991	ERGIC3	0.0085170056994999	0.592470549680477	0.31328858637508	0.754230031738762	0.965487915627483	Exon	Caudate
e546062	ENSG00000136824.18	ENSG00000136824	SMC2	-0.0135565353901784	-0.955134343221888	-0.31327950198634	0.754236927637208	0.965487915627483	Exon	Caudate
e402123	ENSG00000083097.14	ENSG00000083097	DOPEY1	0.0096050879868104	-0.308215054740203	0.313279485176187	0.754236940397699	0.965487915627483	Exon	Caudate
e649929	ENSG00000110075.14	ENSG00000110075	PPP6R3	-0.0059833478196254	1.23083047147839	-0.313273845978707	0.754241221084529	0.965487915627483	Exon	Caudate
e23472	ENSG00000220785.7	ENSG00000220785	MTMR9LP	0.016974664664599	-1.49582831400995	0.313268820655877	0.754245035788545	0.965487915627483	Exon	Caudate
e1076067	ENSG00000083828.15	ENSG00000083828	ZNF586	0.0146575790032453	-1.307170035587	0.313268799662439	0.754245051724599	0.965487915627483	Exon	Caudate
e973792	ENSG00000266714.6	ENSG00000266714	MYO15B	-0.0209840230494507	-1.47139408850528	-0.313266100723407	0.754247100481756	0.965487915627483	Exon	Caudate
e1136425	ENSG00000100393.11	ENSG00000100393	EP300	-0.0108545395628599	-0.378620488637	-0.313259556239562	0.754252068388559	0.965487915627483	Exon	Caudate
e754138	ENSG00000102763.16	ENSG00000102763	VWA8	-0.0121385484254377	0.260980730877697	-0.313257844044483	0.754253368114681	0.965487915627483	Exon	Caudate
e62584	ENSG00000131778.17	ENSG00000131778	CHD1L	-0.0129890856160176	-0.306513513195974	-0.313255205687518	0.754255370891029	0.965487915627483	Exon	Caudate
e1168728	ENSG00000102038.15	ENSG00000102038	SMARCA1	-0.0117700232960754	-0.23877236004035	-0.313254854490968	0.754255637484399	0.965487915627483	Exon	Caudate
e204171	ENSG00000197548.12	ENSG00000197548	ATG7	-0.0094908767349076	0.0470914884473851	-0.313250963444342	0.754258591180621	0.965487915627483	Exon	Caudate
e255980	ENSG00000198843.12	ENSG00000198843		0.0085397992976165	5.13851104524231	0.313247456776816	0.754261253097491	0.965487915627483	Exon	Caudate
e255857	ENSG00000144895.11	ENSG00000144895	EIF2A	0.01168367437638	0.795879611648277	0.313245834628487	0.754262484473846	0.965487915627483	Exon	Caudate
e492594	ENSG00000104695.12	ENSG00000104695	PPP2CB	-0.0082766938740654	2.46469607079095	-0.313244255761466	0.754263682995868	0.965487915627483	Exon	Caudate
e457881	ENSG00000085514.15	ENSG00000085514	PILRA	-0.0279205748611089	-3.34660036969348	-0.313243720496816	0.754264089316777	0.965487915627483	Exon	Caudate
e509942	ENSG00000070756.14	ENSG00000070756	PABPC1	0.0091816221209976	3.39588631424429	0.313233304070565	0.75427199646899	0.965487915627483	Exon	Caudate
e255825	ENSG00000120742.10	ENSG00000120742	SERP1	-0.0116512526589738	1.16120501307916	-0.313228264045313	0.75427582238227	0.965487915627483	Exon	Caudate
e503909	ENSG00000091656.15	ENSG00000091656	ZFHX4	-0.0101183159316496	3.13847666762256	-0.313225739938142	0.754277738449378	0.965487915627483	Exon	Caudate
e196045	ENSG00000132323.8	ENSG00000132323	ILKAP	0.0090855102845885	1.57616165001995	0.313216750886789	0.7542845621124	0.965487915627483	Exon	Caudate
e725002	ENSG00000139323.13	ENSG00000139323	POC1B	0.0225614332312469	0.395344228646974	0.313216298807046	0.754284905290369	0.965487915627483	Exon	Caudate
e466933	ENSG00000106278.11	ENSG00000106278	PTPRZ1	-0.0128195714968064	2.51712707146244	-0.313215490503256	0.754285518881474	0.965487915627483	Exon	Caudate
e823619	ENSG00000137872.16	ENSG00000137872	SEMA6D	0.0104378802506305	0.618704493983244	0.313213588706186	0.754286962554354	0.965487915627483	Exon	Caudate
e369795	ENSG00000113240.12	ENSG00000113240	CLK4	0.0138240039489532	-0.77796857016	0.313199958948884	0.754297309062543	0.965487915627483	Exon	Caudate
e369889	ENSG00000113240.12	ENSG00000113240	CLK4	0.0138240039489532	-0.77796857016	0.313199958948884	0.754297309062543	0.965487915627483	Exon	Caudate
e299094	ENSG00000184305.14	ENSG00000184305	CCSER1	0.0179990643064315	-1.52581947858191	0.313199572393541	0.754297602501871	0.965487915627483	Exon	Caudate
e1077171	ENSG00000130725.7	ENSG00000130725	UBE2M	-0.0088068829987782	2.11018343444634	-0.313196240536636	0.754300131760459	0.965487915627483	Exon	Caudate
e179746	ENSG00000236047.1	ENSG00000236047		0.0188249141316814	-2.08146296254385	0.313195465713192	0.754300719940015	0.965487915627483	Exon	Caudate
e554508	ENSG00000160408.14	ENSG00000160408	ST6GALNAC6	-0.0170126244554215	-0.36653122470933	-0.313193057158455	0.754302548309269	0.965487915627483	Exon	Caudate
e1166471	ENSG00000126016.14	ENSG00000126016	AMOT	-0.0115905270527248	1.22941318922419	-0.313190641456112	0.754304382105764	0.965487915627483	Exon	Caudate
e741844	ENSG00000139719.9	ENSG00000139719	VPS33A	-0.0151807800108351	-2.19256651384822	-0.313189262888678	0.754305428597955	0.965487915627483	Exon	Caudate
e760850	ENSG00000125257.13	ENSG00000125257	ABCC4	-0.028677968451352	-3.1988270955467	-0.313189179705676	0.754305491743492	0.965487915627483	Exon	Caudate
e273332	ENSG00000161267.11	ENSG00000161267	BDH1	0.0192964308748469	-1.97384325098429	0.313184303756375	0.754309193156914	0.965487915627483	Exon	Caudate
e273364	ENSG00000161267.11	ENSG00000161267	BDH1	0.0192964308748469	-1.97384325098429	0.313184303756375	0.754309193156914	0.965487915627483	Exon	Caudate
e273384	ENSG00000161267.11	ENSG00000161267	BDH1	0.0192964308748469	-1.97384325098429	0.313184303756375	0.754309193156914	0.965487915627483	Exon	Caudate
e273402	ENSG00000161267.11	ENSG00000161267	BDH1	0.0192964308748469	-1.97384325098429	0.313184303756375	0.754309193156914	0.965487915627483	Exon	Caudate
e702943	ENSG00000161791.13	ENSG00000161791	FMNL3	0.015985330926502	-0.882781192009913	0.313168850575684	0.754320923958326	0.96549786799895	Exon	Caudate
e466687	ENSG00000106025.8	ENSG00000106025	TSPAN12	-0.0163989822572706	0.902548122740087	-0.313167032253835	0.754322304284535	0.96549786799895	Exon	Caudate
e513537	ENSG00000064313.11	ENSG00000064313	TAF2	0.0109224175922419	-0.805492703440922	0.31315326904417	0.754332752250884	0.965500593603447	Exon	Caudate
e47620	ENSG00000153904.18	ENSG00000153904	DDAH1	-0.0117972995509311	2.11798865116344	-0.313152231318981	0.754333540013572	0.965500593603447	Exon	Caudate
e908410	ENSG00000167515.10	ENSG00000167515	TRAPPC2L	-0.0117026505525849	0.936063355834453	-0.313146575841952	0.75433783322965	0.965500593603447	Exon	Caudate
e354879	ENSG00000131503.20	ENSG00000131503	ANKHD1	-0.0081832980825095	0.230697387375989	-0.313142724601779	0.754340756808123	0.965500593603447	Exon	Caudate
e157579	ENSG00000115963.13	ENSG00000115963	RND3	0.0217075733252435	-1.49365912525309	0.313139295034658	0.754343360286383	0.965500593603447	Exon	Caudate
e1131233	ENSG00000100281.13	ENSG00000100281	HMGXB4	0.0163867536119327	-2.12162766574935	0.313134810426507	0.75434676467939	0.965500593603447	Exon	Caudate
e127004	ENSG00000162994.15	ENSG00000162994	CLHC1	-0.0259314113479863	-3.21337691593456	-0.313132377707124	0.75434861142755	0.965500593603447	Exon	Caudate
e481931	ENSG00000176595.3	ENSG00000176595	KBTBD11	0.0067704273776348	5.92134882968491	0.313127593836579	0.754352243007168	0.965500593603447	Exon	Caudate
e1107763	ENSG00000205758.11	ENSG00000205758	CRYZL1	-0.0098248555532293	0.555590283263714	-0.313127434607024	0.754352363883193	0.965500593603447	Exon	Caudate
e896229	ENSG00000102981.9	ENSG00000102981	PARD6A	0.013367402138801	1.94710427160517	0.313126278225014	0.754353241728324	0.965500593603447	Exon	Caudate
e589523	ENSG00000230417.11	ENSG00000230417	LINC00856	-0.0267695256495183	-3.20954740292044	-0.313119938855454	0.754358054144287	0.965500593603447	Exon	Caudate
e428915	ENSG00000189043.9	ENSG00000189043	NDUFA4	-0.0176887343640628	-2.20335166010708	-0.313118377650326	0.754359239305954	0.965500593603447	Exon	Caudate
e247576	ENSG00000206417.8	ENSG00000206417	H1FX-AS1	0.0228561319485672	-3.34628991441151	0.313107141213334	0.754367769268417	0.965500593603447	Exon	Caudate
e166691	ENSG00000123600.18	ENSG00000123600	METTL8	-0.0086909447220183	0.896792280274845	-0.313104813214973	0.754369536535116	0.965500593603447	Exon	Caudate
e371112	ENSG00000197226.12	ENSG00000197226	TBC1D9B	0.0085677982771588	1.04232556438995	0.313098482492182	0.754374342419412	0.965500593603447	Exon	Caudate
e746174	ENSG00000177169.9	ENSG00000177169	ULK1	0.017150127119533	0.341489407688233	0.31309600964439	0.754376219651631	0.965500593603447	Exon	Caudate
e447403	ENSG00000127957.16	ENSG00000127957	PMS2P3	0.0104443798945208	-0.243456157236912	0.31309212454471	0.754379168980574	0.965500593603447	Exon	Caudate
e493051	ENSG00000133878.8	ENSG00000133878	DUSP26	0.0117247968397764	0.950307475726698	0.313091154039134	0.754379905729333	0.965500593603447	Exon	Caudate
e855835	ENSG00000162004.16	ENSG00000162004	CCDC78	0.0414138835837785	-3.68410185402989	0.313088268095448	0.754382096563437	0.965500593603447	Exon	Caudate
e1176988	ENSG00000071889.16	ENSG00000071889	FAM3A	0.0082848764761278	2.03491593182851	0.313087301930735	0.754382830017764	0.965500593603447	Exon	Caudate
e1176996	ENSG00000071889.16	ENSG00000071889	FAM3A	0.0082848764761278	2.03491593182851	0.313087301930735	0.754382830017764	0.965500593603447	Exon	Caudate
e496698	ENSG00000104365.13	ENSG00000104365	IKBKB	0.0139173757389254	-1.63211159814425	0.313079766200072	0.754388550700334	0.965500593603447	Exon	Caudate
e257635	ENSG00000163660.11	ENSG00000163660	CCNL1	0.0137571202220692	-0.162453004189342	0.313078582696267	0.754389449147897	0.965500593603447	Exon	Caudate
e257748	ENSG00000163660.11	ENSG00000163660	CCNL1	0.0137571202220692	-0.162453004189342	0.313078582696267	0.754389449147897	0.965500593603447	Exon	Caudate
e189435	ENSG00000116120.9	ENSG00000116120	FARSB	0.0109943687140701	0.0828863373752284	0.313076369746969	0.754391129091768	0.965500593603447	Exon	Caudate
e847492	ENSG00000140538.16	ENSG00000140538	NTRK3	-0.0115797252142227	1.96322815353319	-0.313065590213093	0.754399312310789	0.965505580588671	Exon	Caudate
e468084	ENSG00000179603.17	ENSG00000179603	GRM8	-0.0277745176676317	-2.98267153235037	-0.313064208391864	0.754400361314157	0.965505580588671	Exon	Caudate
e666324	ENSG00000150782.11	ENSG00000150782	IL18	-0.0318508479091978	-3.04970693801366	-0.313056244043437	0.754406407422292	0.965505955905545	Exon	Caudate
e640553	ENSG00000149781.12	ENSG00000149781	FERMT3	-0.03146168067136	-2.81483538721916	-0.31305455043247	0.75440769312327	0.965505955905545	Exon	Caudate
e84682	ENSG00000116191.17	ENSG00000116191	RALGPS2	-0.0155924597396162	-1.33512294315181	-0.31305327935977	0.754408658055716	0.965505955905545	Exon	Caudate
e586626	ENSG00000213551.4	ENSG00000213551	DNAJC9	0.0074706957772174	0.515365276655792	0.313045585733296	0.754414498665979	0.965510016474616	Exon	Caudate
e316754	ENSG00000129128.12	ENSG00000129128	SPCS3	0.0101942609061427	0.157932509556838	0.313035918386482	0.754421837644417	0.965511382524882	Exon	Caudate
e1146914	ENSG00000147010.17	ENSG00000147010	SH3KBP1	-0.0081826515890214	1.02300987584372	-0.313025442787067	0.75442979023396	0.965511382524882	Exon	Caudate
e426936	ENSG00000157954.14	ENSG00000157954	WIPI2	0.0066476618733691	1.61449136912931	0.313019848029245	0.754434037525495	0.965511382524882	Exon	Caudate
e1122572	ENSG00000128266.8	ENSG00000128266	GNAZ	0.0059792617732219	3.73781182705752	0.313016073624242	0.754436902890269	0.965511382524882	Exon	Caudate
e71550	ENSG00000173171.14	ENSG00000173171	MTX1	-0.015594038258779	-1.37898175397846	-0.313014454963671	0.754438131708295	0.965511382524882	Exon	Caudate
e124454	ENSG00000171132.13	ENSG00000171132	PRKCE	-0.01291085439499	-0.159849134450394	-0.313006297475621	0.754444324534583	0.965511382524882	Exon	Caudate
e628175	ENSG00000085117.11	ENSG00000085117	CD82	0.0154602899509989	0.50350599693264	0.313005638487304	0.754444824811849	0.965511382524882	Exon	Caudate
e375504	ENSG00000050393.11	ENSG00000050393	MCUR1	0.014359102811527	-0.806181158425336	0.31300510772104	0.754445227748195	0.965511382524882	Exon	Caudate
e899325	ENSG00000198373.12	ENSG00000198373	WWP2	0.0091908056250152	-0.463571641483429	0.313001322013215	0.754448101706878	0.965511382524882	Exon	Caudate
e264274	ENSG00000053524.11	ENSG00000053524	MCF2L2	0.0136986561653765	0.389480150282557	0.312998584436551	0.754450179968233	0.965511382524882	Exon	Caudate
e1030260	ENSG00000011243.17	ENSG00000011243	AKAP8L	-0.0083569509861743	1.01637542387536	-0.312991812982319	0.754455320599662	0.965511382524882	Exon	Caudate
e45495	ENSG00000184005.10	ENSG00000184005	ST6GALNAC3	-0.0133493815186911	-0.596219510994967	-0.31298970817529	0.754456918491616	0.965511382524882	Exon	Caudate
e867873	ENSG00000171490.12	ENSG00000171490	RSL1D1	-0.0079161305973277	1.15232218851035	-0.312983608792408	0.754461548924352	0.965511382524882	Exon	Caudate
e736848	ENSG00000111344.11	ENSG00000111344	RASAL1	0.0190565413002058	-1.60631640604523	0.312972927788749	0.75446965758061	0.965511382524882	Exon	Caudate
e21919	ENSG00000084628.9	ENSG00000084628	NKAIN1	-0.0546938768714906	-3.4765701151775	-0.312971784926371	0.754470525204632	0.965511382524882	Exon	Caudate
e717452	ENSG00000061987.14	ENSG00000061987	MON2	-0.0085464773153819	0.475058800201542	-0.31296591083077	0.754474984632261	0.965511382524882	Exon	Caudate
e705834	ENSG00000161835.10	ENSG00000161835	GRASP	-0.0167889709403438	2.18512546936959	-0.312963084567082	0.754477130245208	0.965511382524882	Exon	Caudate
e835170	ENSG00000140350.15	ENSG00000140350	ANP32A	0.0131137757589713	0.499989347959411	0.312960930473207	0.75447876556867	0.965511382524882	Exon	Caudate
e614551	ENSG00000167325.14	ENSG00000167325	RRM1	-0.0100879309926608	-0.292892979659322	-0.312952994783478	0.754484790115829	0.965511382524882	Exon	Caudate
e478298	ENSG00000164889.13	ENSG00000164889	SLC4A2	-0.0175826623890655	-1.92471154962368	-0.312943465499086	0.754492024493991	0.965511382524882	Exon	Caudate
e1025849	ENSG00000095066.11	ENSG00000095066	HOOK2	-0.0276189996819131	-3.67767416083666	-0.312937157809736	0.754496813135147	0.965511382524882	Exon	Caudate
e14400	ENSG00000117245.12	ENSG00000117245	KIF17	-0.0197664951568472	-0.590614920477606	-0.312934873136702	0.754498547604531	0.965511382524882	Exon	Caudate
e886933	ENSG00000177200.15	ENSG00000177200	CHD9	-0.0088268268893916	0.335310268161108	-0.312934814626833	0.754498592023847	0.965511382524882	Exon	Caudate
e884689	ENSG00000261461.1	ENSG00000261461	UBE2MP1	0.0225125087409394	-1.87748312116064	0.312922129712065	0.754508222131978	0.965511382524882	Exon	Caudate
e276613	ENSG00000123933.15	ENSG00000123933	MXD4	0.0185526922583407	-1.78377892575565	0.312918402781488	0.754511051542934	0.965511382524882	Exon	Caudate
e21571	ENSG00000186056.9	ENSG00000186056	MATN1-AS1	-0.0363687637263027	-3.44923355992059	-0.312918093786387	0.754511286125967	0.965511382524882	Exon	Caudate
e850503	ENSG00000184056.14	ENSG00000184056	VPS33B	0.0147735120251679	-1.83167953091354	0.312916175063974	0.754512742782977	0.965511382524882	Exon	Caudate
e610384	ENSG00000177595.17	ENSG00000177595	PIDD1	-0.0190972637527301	-1.94712757826648	-0.312910697778963	0.754516901036827	0.965511382524882	Exon	Caudate
e294785	ENSG00000138759.17	ENSG00000138759	FRAS1	0.023026296334187	-1.45319411109782	0.312909562037965	0.754517763271359	0.965511382524882	Exon	Caudate
e916948	ENSG00000261879.5	ENSG00000261879		0.0150044830424685	-1.7052083290978	0.312906974123279	0.754519727971685	0.965511382524882	Exon	Caudate
e23784	ENSG00000160058.18	ENSG00000160058	BSDC1	-0.0060972466322278	1.26507310862364	-0.312904245141098	0.754521799769756	0.965511382524882	Exon	Caudate
e1130132	ENSG00000241878.10	ENSG00000241878	PISD	-0.0121256845483326	0.528689747573823	-0.31290318921959	0.754522601408351	0.965511382524882	Exon	Caudate
e1046328	ENSG00000167642.12	ENSG00000167642	SPINT2	0.0167403738473502	0.374503254822933	0.312902493646455	0.754523129476413	0.965511382524882	Exon	Caudate
e1074373	ENSG00000171425.9	ENSG00000171425	ZNF581	0.0138226977239452	-1.0392489174017	0.312901135238973	0.7545241607581	0.965511382524882	Exon	Caudate
e443990	ENSG00000158321.15	ENSG00000158321	AUTS2	0.0317390411262882	-3.71689029037419	0.312896549483819	0.754527642194846	0.965511382524882	Exon	Caudate
e544076	ENSG00000130958.11	ENSG00000130958	SLC35D2	0.0215055232976795	-0.604295851779638	0.312890183380745	0.754532475253414	0.965511382524882	Exon	Caudate
e1013891	ENSG00000105426.15	ENSG00000105426	PTPRS	-0.0160254801077053	-0.185034502567792	-0.312889588427815	0.754532926934051	0.965511382524882	Exon	Caudate
e623246	ENSG00000166833.19	ENSG00000166833	NAV2	-0.0116182516902635	-0.418597357262534	-0.312888806533072	0.754533520538644	0.965511382524882	Exon	Caudate
e107416	ENSG00000185420.18	ENSG00000185420	SMYD3	0.0108010256900468	-0.0829929834311542	0.312884630556851	0.754536690889406	0.965511382524882	Exon	Caudate
e393861	ENSG00000124571.17	ENSG00000124571	XPO5	0.0101423696074987	-0.49362148634645	0.312881017097468	0.754539434187522	0.965511382524882	Exon	Caudate
e843097	ENSG00000140403.12	ENSG00000140403	DNAJA4	0.0196396417506829	1.00462365717254	0.312878568874946	0.754541292852558	0.965511382524882	Exon	Caudate
e755121	ENSG00000136152.14	ENSG00000136152	COG3	-0.0152369941069181	-1.7279359663575	-0.312871660933937	0.754546537297109	0.965511382524882	Exon	Caudate
e358398	ENSG00000247199.3	ENSG00000247199		-0.0210331260937123	-2.68128428722438	-0.312869340192093	0.754548299185278	0.965511382524882	Exon	Caudate
e609559	ENSG00000185507.19	ENSG00000185507	IRF7	0.0283584452980345	-2.65137783547906	0.312863659555589	0.754552611883318	0.965511382524882	Exon	Caudate
e848088	ENSG00000140526.17	ENSG00000140526	ABHD2	0.0077470440887997	2.78185945252455	0.312862542615908	0.754553459856727	0.965511382524882	Exon	Caudate
e858651	ENSG00000140988.15	ENSG00000140988	RPS2	0.0099558216596467	4.06255407270618	0.312861473146638	0.754554271791186	0.965511382524882	Exon	Caudate
e577688	ENSG00000107551.20	ENSG00000107551	RASSF4	-0.0159495540418779	-0.116808954813712	-0.312860669532049	0.754554881890592	0.965511382524882	Exon	Caudate
e596850	ENSG00000075826.16	ENSG00000075826	SEC31B	0.0162149056854229	-1.45812068710018	0.31285799990368	0.754556908657645	0.965511382524882	Exon	Caudate
e364602	ENSG00000184347.14	ENSG00000184347	SLIT3	0.0181087562365992	-1.30424917171359	0.312851547010884	0.754561807665075	0.965511382524882	Exon	Caudate
e1094369	ENSG00000198026.7	ENSG00000198026	ZNF335	0.012838880965064	-1.11839181160411	0.312851206140255	0.754562066452813	0.965511382524882	Exon	Caudate
e546636	ENSG00000148143.12	ENSG00000148143	ZNF462	-0.0089882071579866	0.337670144923101	-0.312848273518707	0.754564292889527	0.965511382524882	Exon	Caudate
e943907	ENSG00000073605.18	ENSG00000073605	GSDMB	0.0174934985003664	-1.98982225366601	0.312840503298295	0.754570192025419	0.965511382524882	Exon	Caudate
e980828	ENSG00000176108.9	ENSG00000176108	CHMP6	-0.0133960029915871	-1.7595995108864	-0.3128358145725	0.754573751703677	0.965511382524882	Exon	Caudate
e21	ENSG00000278267.1	ENSG00000278267	MIR6859-1	0.0289187932398036	-2.80319249757688	0.312834468568613	0.754574773590116	0.965511382524882	Exon	Caudate
e535213	ENSG00000215126.10	ENSG00000215126	CBWD7	-0.0364072937806069	-2.94899749555505	-0.312834364630397	0.75457485250005	0.965511382524882	Exon	Caudate
e424251	ENSG00000008018.8	ENSG00000008018	PSMB1	-0.0078160975432816	2.75920134135625	-0.312827889562514	0.754579768379159	0.965511382524882	Exon	Caudate
e550374	ENSG00000119397.16	ENSG00000119397	CNTRL	0.0119229707027686	-0.62792116227098	0.312824882776988	0.754582051137639	0.965511382524882	Exon	Caudate
e1020963	ENSG00000130816.14	ENSG00000130816	DNMT1	-0.0145765507112739	-1.83123169458468	-0.312822304143411	0.75458400884389	0.965511382524882	Exon	Caudate
e178903	ENSG00000082146.12	ENSG00000082146	STRADB	-0.0102943839599322	1.10595894424825	-0.312820869107364	0.754585098328195	0.965511382524882	Exon	Caudate
e255986	ENSG00000198843.12	ENSG00000198843		0.0085273467154521	5.13824959550685	0.312817664829791	0.754587531028522	0.965511382524882	Exon	Caudate
e754790	ENSG00000083635.7	ENSG00000083635	NUFIP1	0.0083757625209562	1.22757830980131	0.312815713558599	0.754589012442599	0.965511382524882	Exon	Caudate
e7476	ENSG00000142599.17	ENSG00000142599	RERE	-0.0138758288790215	-0.981644530036858	-0.312810280976885	0.754593136888435	0.965511382524882	Exon	Caudate
e232877	ENSG00000163635.17	ENSG00000163635	ATXN7	-0.0095983824411836	-0.0136578356852788	-0.312809706351087	0.754593573147903	0.965511382524882	Exon	Caudate
e1145390	ENSG00000165195.15	ENSG00000165195	PIGA	0.0170070146199411	-0.976031396718296	0.312808835987618	0.754594233933395	0.965511382524882	Exon	Caudate
e491644	ENSG00000104290.10	ENSG00000104290	FZD3	0.0129126844040356	0.681042110893999	0.312805950418006	0.754596424677522	0.965511382524882	Exon	Caudate
e423706	ENSG00000112562.18	ENSG00000112562	SMOC2	-0.0186024386218005	1.83982557976032	-0.312788881038141	0.754609383907653	0.965511382524882	Exon	Caudate
e678080	ENSG00000255545.7	ENSG00000255545		0.0251426910484904	-2.47583570833086	0.312787071246683	0.754610757922034	0.965511382524882	Exon	Caudate
e899569	ENSG00000090857.13	ENSG00000090857	PDPR	-0.0164667334164164	-0.839053029216942	-0.312785628347436	0.754611853388209	0.965511382524882	Exon	Caudate
e502004	ENSG00000066777.8	ENSG00000066777	ARFGEF1	-0.009853087291709	-0.305183384442346	-0.312780830896652	0.754615495673152	0.965511382524882	Exon	Caudate
e1082678	ENSG00000089006.16	ENSG00000089006	SNX5	-0.0116723674755259	-0.459681830583841	-0.312779862782397	0.754616230678328	0.965511382524882	Exon	Caudate
e736449	ENSG00000089169.14	ENSG00000089169	RPH3A	0.020662249588114	-1.03654472861859	0.312777245515052	0.754618217743511	0.965511382524882	Exon	Caudate
e901134	ENSG00000167377.17	ENSG00000167377	ZNF23	-0.0154865164844257	-2.13041957881692	-0.312775760491104	0.754619345194737	0.965511382524882	Exon	Caudate
e618411	ENSG00000246273.6	ENSG00000246273	SBF2-AS1	0.0199149770916173	-1.84154645061478	0.312772198235246	0.754622049712009	0.965511382524882	Exon	Caudate
e1102479	ENSG00000171703.16	ENSG00000171703	TCEA2	-0.0096549057136283	0.620690239969504	-0.312769632538301	0.754623997628902	0.965511382524882	Exon	Caudate
e1091952	ENSG00000124177.14	ENSG00000124177	CHD6	0.0081273041275072	0.434607131885141	0.312767306280359	0.754625763761348	0.965511382524882	Exon	Caudate
e545736	ENSG00000119509.12	ENSG00000119509	INVS	0.0139589211144083	-1.83681667988507	0.312766266509046	0.754626553172868	0.965511382524882	Exon	Caudate
e217629	ENSG00000181555.19	ENSG00000181555	SETD2	0.0092259751311714	-0.177207103535126	0.312764044667243	0.754628240032653	0.965511382524882	Exon	Caudate
e858656	ENSG00000140988.15	ENSG00000140988	RPS2	0.0099537728137572	4.06250322502601	0.312762659901722	0.754629291370596	0.965511382524882	Exon	Caudate
e858663	ENSG00000140988.15	ENSG00000140988	RPS2	0.0099537728137572	4.06250322502601	0.312762659901722	0.754629291370596	0.965511382524882	Exon	Caudate
e20220	ENSG00000117758.13	ENSG00000117758	STX12	0.0061196259796515	2.00369706428293	0.312762467748361	0.754629437256789	0.965511382524882	Exon	Caudate
e863176	ENSG00000188827.10	ENSG00000188827	SLX4	-0.0258564589315684	-3.4246958912302	-0.312759538223953	0.754631661404044	0.965511382524882	Exon	Caudate
e600481	ENSG00000119950.20	ENSG00000119950	MXI1	0.0219118139504889	-2.49272070546772	0.312750531515215	0.75463849947098	0.96551568023188	Exon	Caudate
e652397	ENSG00000184154.13	ENSG00000184154	LRTOMT	0.0162853250640572	-1.64971934207042	0.312745309149207	0.754642464400791	0.96551568023188	Exon	Caudate
e1091420	ENSG00000101442.9	ENSG00000101442	ACTR5	-0.0130396499762086	-1.80693616019135	-0.312744572072264	0.754643024005589	0.96551568023188	Exon	Caudate
e616403	ENSG00000149050.9	ENSG00000149050	ZNF214	-0.0124213782358693	0.604796281758123	-0.312738204896884	0.754647858108586	0.96551807559866	Exon	Caudate
e146441	ENSG00000115652.14	ENSG00000115652	UXS1	0.0146980694768269	-1.47673338204708	0.312735078241864	0.754650231939051	0.96551807559866	Exon	Caudate
e311401	ENSG00000145425.9	ENSG00000145425	RPS3A	-0.0127382902816769	5.37166456070456	-0.312726613343046	0.75465665870218	0.965520413472453	Exon	Caudate
e482240	ENSG00000183117.18	ENSG00000183117	CSMD1	-0.017777759073043	-0.615366380066373	-0.312725539529248	0.754657473969721	0.965520413472453	Exon	Caudate
e67600	ENSG00000143436.10	ENSG00000143436	MRPL9	-0.0095079013398615	-0.215181917210146	-0.312717317300066	0.754663716510415	0.965520413472453	Exon	Caudate
e1123192	ENSG00000099956.18	ENSG00000099956	SMARCB1	-0.0090899327261336	0.437092040583755	-0.312707354973283	0.754671280202232	0.965520413472453	Exon	Caudate
e698212	ENSG00000198001.13	ENSG00000198001	IRAK4	0.0211457084434446	-2.62647939579467	0.312704827931627	0.754673198810417	0.965520413472453	Exon	Caudate
e40917	ENSG00000231252.2	ENSG00000231252		-0.0253807830901919	-2.82973384364435	-0.312704493136314	0.754673452997488	0.965520413472453	Exon	Caudate
e153186	ENSG00000136699.19	ENSG00000136699	SMPD4	0.0117852497013072	-0.629042260462596	0.312704206020973	0.754673670984454	0.965520413472453	Exon	Caudate
e699600	ENSG00000079337.15	ENSG00000079337	RAPGEF3	-0.0201818447471725	-1.84537052233935	-0.312702812369932	0.754674729088285	0.965520413472453	Exon	Caudate
e363384	ENSG00000164609.9	ENSG00000164609	SLU7	-0.012988970319007	-1.02336750139256	-0.312698899327235	0.754677699996203	0.965520413472453	Exon	Caudate
e717000	ENSG00000257698.1	ENSG00000257698		-0.0107068362320105	1.14253408575659	-0.312697532267355	0.754678737912909	0.965520413472453	Exon	Caudate
e1111347	ENSG00000157601.13	ENSG00000157601	MX1	-0.0166424350849675	0.606031084324068	-0.312692469570826	0.754682581682061	0.965521917889726	Exon	Caudate
e712791	ENSG00000135473.14	ENSG00000135473	PAN2	0.0121579023561961	-0.822703512421412	0.312682227824462	0.75469035757835	0.965528452943159	Exon	Caudate
e1127152	ENSG00000100296.13	ENSG00000100296	THOC5	-0.0104249565528376	-0.66563418162138	-0.312677129104393	0.754694228716373	0.965529843135715	Exon	Caudate
e553414	ENSG00000196152.10	ENSG00000196152	ZNF79	-0.0168717379908457	-2.24034408251993	-0.312668025677191	0.754701140392467	0.965529843135715	Exon	Caudate
e900203	ENSG00000157353.16	ENSG00000157353	FUK	0.0090916702959206	0.458188182484135	0.312666664720223	0.754702173685638	0.965529843135715	Exon	Caudate
e600410	ENSG00000148700.14	ENSG00000148700	ADD3	0.0126842245828268	2.41206926182874	0.312664189956007	0.75470405262712	0.965529843135715	Exon	Caudate
e359451	ENSG00000113716.12	ENSG00000113716	HMGXB3	0.0093437333984603	0.0719394474465042	0.312661770542723	0.754705889545336	0.965529843135715	Exon	Caudate
e913219	ENSG00000141258.12	ENSG00000141258	SGSM2	0.0112676863252279	2.9146628317278	0.312659713194047	0.754707451570284	0.965529843135715	Exon	Caudate
e1136052	ENSG00000196588.14	ENSG00000196588	MKL1	0.017658279707867	-2.21054009299757	0.312654037541447	0.75471176076775	0.96553194291755	Exon	Caudate
e876768	ENSG00000077235.17	ENSG00000077235	GTF3C1	0.0097412785777227	1.52691841948521	0.312646676883936	0.75471734930421	0.965535679386605	Exon	Caudate
e998527	ENSG00000265681.7	ENSG00000265681	RPL17	0.0093876560750827	3.54601885048118	0.312642529901629	0.754720497882115	0.965536294317972	Exon	Caudate
e179866	ENSG00000163596.16	ENSG00000163596	ICA1L	-0.0282018958503538	-3.60078790105299	-0.31262486066475	0.754733913217625	0.965542389115527	Exon	Caudate
e1167230	ENSG00000175556.16	ENSG00000175556	LONRF3	-0.0153314521672809	-1.26215658356643	-0.312618364123583	0.754738845723199	0.965542389115527	Exon	Caudate
e988709	ENSG00000168461.12	ENSG00000168461	RAB31	-0.0114344951985487	0.933929764410383	-0.31261584443731	0.754740758800301	0.965542389115527	Exon	Caudate
e199193	ENSG00000168393.12	ENSG00000168393	DTYMK	0.0199131377714045	-2.77055696565816	0.312613196282201	0.754742769419264	0.965542389115527	Exon	Caudate
e188612	ENSG00000072195.14	ENSG00000072195	SPEG	0.0127230271199104	0.43909217567958	0.312603864175055	0.754749854860274	0.965542389115527	Exon	Caudate
e73709	ENSG00000160789.19	ENSG00000160789	LMNA	-0.0272649327633389	-2.55098667240086	-0.312596522971058	0.754755428714379	0.965542389115527	Exon	Caudate
e827511	ENSG00000069943.9	ENSG00000069943	PIGB	0.0149797837531051	-1.92203868573815	0.312589984282312	0.754760393264661	0.965542389115527	Exon	Caudate
e423988	ENSG00000130024.14	ENSG00000130024	PHF10	0.0100777148797296	4.53126924821429	0.312584833886881	0.754764303749607	0.965542389115527	Exon	Caudate
e88006	ENSG00000237457.6	ENSG00000237457	LINC01351	0.0175418334867315	-1.13127475563389	0.312583346960688	0.754765432713123	0.965542389115527	Exon	Caudate
e188178	ENSG00000054356.13	ENSG00000054356	PTPRN	0.0213980021085641	-0.284419928151705	0.31257739900522	0.754769948762794	0.965542389115527	Exon	Caudate
e1085740	ENSG00000260903.2	ENSG00000260903	XKR7	-0.0175476260770048	0.574263233262559	-0.312577202881035	0.754770097672351	0.965542389115527	Exon	Caudate
e227483	ENSG00000010327.10	ENSG00000010327	STAB1	0.0304229310016477	-3.02730986838907	0.312566991890764	0.754777850497513	0.965542389115527	Exon	Caudate
e168786	ENSG00000144320.13	ENSG00000144320	KIAA1715	-0.0077000809553246	0.531718954761033	-0.312564836987607	0.754779486638508	0.965542389115527	Exon	Caudate
e823961	ENSG00000104177.17	ENSG00000104177	MYEF2	0.0112795216903462	1.22463021582419	0.31256119781079	0.754782249737983	0.965542389115527	Exon	Caudate
e823969	ENSG00000104177.17	ENSG00000104177	MYEF2	0.0112795216903462	1.22463021582419	0.31256119781079	0.754782249737983	0.965542389115527	Exon	Caudate
e86827	ENSG00000116698.20	ENSG00000116698	SMG7	0.0088435633356919	0.737147202725006	0.312560550947207	0.754782740879171	0.965542389115527	Exon	Caudate
e447349	ENSG00000272391.5	ENSG00000272391	POM121C	-0.0162385265189572	-1.96178611072425	-0.312558974520979	0.754783937805604	0.965542389115527	Exon	Caudate
e548998	ENSG00000196739.14	ENSG00000196739	COL27A1	-0.0327803225196008	-3.86375683277958	-0.312557923666839	0.754784735683483	0.965542389115527	Exon	Caudate
e912299	ENSG00000174231.16	ENSG00000174231	PRPF8	-0.0072987851291592	1.92646822082365	-0.312557301417834	0.754785208136154	0.965542389115527	Exon	Caudate
e490620	ENSG00000120899.17	ENSG00000120899	PTK2B	0.0205158792500075	-2.45802382672586	0.312553792159196	0.754787872599543	0.965542389115527	Exon	Caudate
e1055505	ENSG00000159882.12	ENSG00000159882	ZNF230	-0.0162383176993081	-2.33881233575707	-0.312552370670035	0.754788951889827	0.965542389115527	Exon	Caudate
e538681	ENSG00000234618.1	ENSG00000234618	RPSAP9	0.0334826287163531	-1.60066048202846	0.312550272910247	0.754790544651184	0.965542389115527	Exon	Caudate
e1166030	ENSG00000101901.11	ENSG00000101901	ALG13	-0.0079428922884835	1.81148864190833	-0.31254800558431	0.754792266159828	0.965542389115527	Exon	Caudate
e648339	ENSG00000175482.8	ENSG00000175482	POLD4	-0.0138322632671737	-0.582759735260211	-0.312547872484805	0.754792367218097	0.965542389115527	Exon	Caudate
e902184	ENSG00000140829.11	ENSG00000140829	DHX38	0.0104348320794189	-0.495139505231196	0.312546428499392	0.754793463591087	0.965542389115527	Exon	Caudate
e782499	ENSG00000100528.11	ENSG00000100528	CNIH1	-0.0094812607810761	0.57329074994625	-0.312543164275349	0.754795942016203	0.965542389115527	Exon	Caudate
e380387	ENSG00000204564.11	ENSG00000204564	C6orf136	-0.0143611223708083	-1.17380931379886	-0.312537042697974	0.754800589948826	0.965542389115527	Exon	Caudate
e387429	ENSG00000112511.17	ENSG00000112511	PHF1	0.0257703610573678	-3.20282711991523	0.312533093626716	0.754803588366548	0.965542389115527	Exon	Caudate
e143006	ENSG00000228486.10	ENSG00000228486	LINC01125	-0.0254469761208355	-3.37854895708969	-0.312522842092809	0.754811372082593	0.965542389115527	Exon	Caudate
e467828	ENSG00000128513.14	ENSG00000128513	POT1	-0.0111214040738266	-0.510113145362295	-0.312521743158812	0.754812206475326	0.965542389115527	Exon	Caudate
e436747	ENSG00000078053.16	ENSG00000078053	AMPH	0.0175913261710554	-1.4595526167813	0.312521611322554	0.754812306575274	0.965542389115527	Exon	Caudate
e672870	ENSG00000196914.8	ENSG00000196914	ARHGEF12	0.0174553152276899	0.0137998912569522	0.312515082343291	0.754817263869887	0.965542389115527	Exon	Caudate
e151423	ENSG00000236859.6	ENSG00000236859	NIFK-AS1	0.0202965856494496	-2.20201008709391	0.312513935095876	0.754818134947897	0.965542389115527	Exon	Caudate
e1079916	ENSG00000089063.14	ENSG00000089063	TMEM230	0.010171241288328	1.24600152476479	0.312513280390684	0.754818632050309	0.965542389115527	Exon	Caudate
e437464	ENSG00000002746.14	ENSG00000002746	HECW1	-0.0180831283121213	-1.05694395114416	-0.312508553988977	0.754822220700127	0.965542389115527	Exon	Caudate
e1018104	ENSG00000104980.7	ENSG00000104980	TIMM44	-0.0088601666266578	1.11060626315646	-0.312505622682406	0.754824446377516	0.965542389115527	Exon	Caudate
e1040838	ENSG00000089335.20	ENSG00000089335	ZNF302	-0.0173185356012518	-1.75147655634711	-0.312505487558058	0.754824548974547	0.965542389115527	Exon	Caudate
e748260	ENSG00000132950.18	ENSG00000132950	ZMYM5	-0.0221984160740982	-3.0449706248957	-0.312502066696172	0.754827146363344	0.965542389115527	Exon	Caudate
e363324	ENSG00000170231.15	ENSG00000170231	FABP6	0.0181107601155826	0.571532517576642	0.31249775409219	0.754830420837206	0.965542389115527	Exon	Caudate
e853553	ENSG00000007384.15	ENSG00000007384	RHBDF1	-0.0284866810728884	-3.32326848484668	-0.312495701776706	0.754831979120818	0.965542389115527	Exon	Caudate
e1095002	ENSG00000198185.11	ENSG00000198185	ZNF334	-0.0090716053825601	2.23628646726485	-0.312488132537567	0.754837726306945	0.9655463279288	Exon	Caudate
e318999	ENSG00000109794.13	ENSG00000109794	FAM149A	0.0146265891279163	0.56754558737463	0.312480937240356	0.754843189578374	0.965549903547664	Exon	Caudate
e1029941	ENSG00000074181.8	ENSG00000074181	NOTCH3	-0.0274461292697707	-2.37414296917583	-0.312468662620834	0.754852509524534	0.965558412349638	Exon	Caudate
e378098	ENSG00000111801.15	ENSG00000111801	BTN3A3	-0.0212701173939631	-2.47717673975782	-0.312461240731519	0.754858144878203	0.965562208016187	Exon	Caudate
e106959	ENSG00000117020.16	ENSG00000117020	AKT3	0.0198722549095515	-2.56589452364151	0.31245431427107	0.754863404070352	0.965565522497867	Exon	Caudate
e760834	ENSG00000125257.13	ENSG00000125257	ABCC4	-0.0226397245534043	-1.79198265021427	-0.312447794289215	0.754868354637793	0.965568442187577	Exon	Caudate
e233589	ENSG00000144741.17	ENSG00000144741	SLC25A26	-0.0125831841543309	0.720845898046392	-0.312440381694319	0.754873982971096	0.965569245214784	Exon	Caudate
e597429	ENSG00000186862.17	ENSG00000186862	PDZD7	0.0196057062516875	-1.24849905520868	0.312439559716048	0.754874607094457	0.965569245214784	Exon	Caudate
e45233	ENSG00000117054.13	ENSG00000117054	ACADM	-0.007928504844983	1.22671170086617	-0.312434395714471	0.754878528094752	0.965569245214784	Exon	Caudate
e16720	ENSG00000117308.14	ENSG00000117308	GALE	-0.0265044820058526	-3.69802160327524	-0.312429727871419	0.754882072369842	0.965569245214784	Exon	Caudate
e179686	ENSG00000055044.10	ENSG00000055044	NOP58	-0.0121618387794974	-0.797112042955037	-0.312429266543735	0.754882422654442	0.965569245214784	Exon	Caudate
e569052	ENSG00000048740.18	ENSG00000048740	CELF2	0.0178037990650226	-2.13034436482777	0.312425884729696	0.754884990456308	0.965569245214784	Exon	Caudate
e732368	ENSG00000075856.11	ENSG00000075856	SART3	-0.0079612696397962	1.2852818357216	-0.312414418080606	0.754893697070878	0.96557392238603	Exon	Caudate
e625359	ENSG00000049449.8	ENSG00000049449	RCN1	-0.0114882421058273	1.9994826259969	-0.312414041357963	0.754893983116514	0.96557392238603	Exon	Caudate
e932589	ENSG00000109046.14	ENSG00000109046	WSB1	-0.016448301565991	0.90620623877073	-0.312409075621667	0.754897753604996	0.965574370407526	Exon	Caudate
e29201	ENSG00000117010.15	ENSG00000117010	ZNF684	0.0272778393549169	-3.5283292480146	0.312399557333599	0.754904980866931	0.965574370407526	Exon	Caudate
e503585	ENSG00000154582.16	ENSG00000154582	TCEB1	-0.0339949116260087	-3.69362038168086	-0.312391612502914	0.754911013414904	0.965574370407526	Exon	Caudate
e1120713	ENSG00000241973.10	ENSG00000241973	PI4KA	-0.0124473108595978	1.61496179924325	-0.312388177187226	0.754913621871199	0.965574370407526	Exon	Caudate
e973151	ENSG00000177728.15	ENSG00000177728	TMEM94	0.0095305533435171	0.373841027226362	0.312388176491929	0.754913622399142	0.965574370407526	Exon	Caudate
e615749	ENSG00000110171.18	ENSG00000110171	TRIM3	0.0156440886275856	-1.13594378949503	0.312377492379114	0.754921734929537	0.965574370407526	Exon	Caudate
e1131642	ENSG00000100320.22	ENSG00000100320	RBFOX2	0.0151113515018901	-0.479209034043388	0.312376527881195	0.754922467281684	0.965574370407526	Exon	Caudate
e427266	ENSG00000011275.18	ENSG00000011275	RNF216	0.025332942085365	-3.45009683358604	0.312375470345181	0.754923270278767	0.965574370407526	Exon	Caudate
e635198	ENSG00000110077.14	ENSG00000110077	MS4A6A	0.0361667266794957	-2.90031525348732	0.312373126682827	0.754925049844672	0.965574370407526	Exon	Caudate
e1070111	ENSG00000269001.2	ENSG00000269001		-0.0444006228683461	-3.42098007766548	-0.312373114490794	0.754925059102206	0.965574370407526	Exon	Caudate
e173676	ENSG00000064989.12	ENSG00000064989	CALCRL	-0.0165440883464233	-1.01772293479638	-0.312363511423329	0.754932350819568	0.965574370407526	Exon	Caudate
e219238	ENSG00000164054.15	ENSG00000164054	SHISA5	0.014484730944468	-0.824846373288292	0.312363398969082	0.754932436207476	0.965574370407526	Exon	Caudate
e598296	ENSG00000107862.4	ENSG00000107862	GBF1	0.0076664739250997	1.09220579386222	0.312360888939828	0.75493434210466	0.965574370407526	Exon	Caudate
e1067038	ENSG00000161671.16	ENSG00000161671	EMC10	0.0115286920125178	0.594073211855906	0.312359376085102	0.754935490835247	0.965574370407526	Exon	Caudate
e847850	ENSG00000172183.14	ENSG00000172183	ISG20	0.0252215933367279	-1.68185434962553	0.312356570597101	0.754937621080802	0.965574370407526	Exon	Caudate
e220671	ENSG00000178149.16	ENSG00000178149	DALRD3	-0.0105283974376623	0.548762954008518	-0.312353969865	0.754939595854064	0.965574370407526	Exon	Caudate
e765179	ENSG00000126226.21	ENSG00000126226	PCID2	0.0123415545001538	-0.604791321757129	0.312353673254268	0.754939821074957	0.965574370407526	Exon	Caudate
e1155894	ENSG00000086758.15	ENSG00000086758	HUWE1	0.006353418934188	1.8922070069581	0.312350332570728	0.754942357706575	0.965574370407526	Exon	Caudate
e656134	ENSG00000062282.14	ENSG00000062282	DGAT2	0.0259208675466846	-1.99022230903417	0.312343088163509	0.754947858503833	0.965577132796694	Exon	Caudate
e173195	ENSG00000061676.14	ENSG00000061676	NCKAP1	-0.0092046192870943	3.35950114075562	-0.312338303683583	0.754951491444778	0.965577132796694	Exon	Caudate
e508148	ENSG00000164941.13	ENSG00000164941	INTS8	0.0112494061938595	-0.223299362258968	0.312336947025735	0.75495252158027	0.965577132796694	Exon	Caudate
e813160	ENSG00000198838.13	ENSG00000198838	RYR3	0.015704758704257	-0.667594946283969	0.312321143611617	0.754964521438252	0.965589068079874	Exon	Caudate
e422131	ENSG00000026652.13	ENSG00000026652	AGPAT4	0.0183231354544725	-1.7446211355411	0.312317608719362	0.754967205562905	0.965589088628114	Exon	Caudate
e471930	ENSG00000155561.14	ENSG00000155561	NUP205	0.0147128199294809	-1.88690197203489	0.312307036240561	0.75497523350594	0.965595817371462	Exon	Caudate
e627569	ENSG00000052841.14	ENSG00000052841	TTC17	0.0077313720671488	0.389283531841545	0.31230067582077	0.754980063141833	0.965595817371462	Exon	Caudate
e736486	ENSG00000089169.14	ENSG00000089169	RPH3A	-0.0227225801153553	0.332941000717264	-0.312294311473971	0.754984895769232	0.965595817371462	Exon	Caudate
e162127	ENSG00000136560.13	ENSG00000136560	TANK	0.0262872641561787	-3.30903470318808	0.312293564894189	0.754985462668874	0.965595817371462	Exon	Caudate
e762289	ENSG00000134882.15	ENSG00000134882	UBAC2	-0.0083247387670762	0.0685734595251384	-0.312289891663379	0.7549882518613	0.965595817371462	Exon	Caudate
e1127697	ENSG00000100330.15	ENSG00000100330	MTMR3	-0.0052116995271994	3.35320595657254	-0.312289597743994	0.754988475043091	0.965595817371462	Exon	Caudate
e339253	ENSG00000038427.15	ENSG00000038427	VCAN	0.0216972901646874	0.371938771159964	0.312284458317067	0.754992377567189	0.965596266190365	Exon	Caudate
e917427	ENSG00000091592.15	ENSG00000091592	NLRP1	0.0248353078949558	-2.08941304250319	0.312278878225982	0.754996614708171	0.965596266190365	Exon	Caudate
e619858	ENSG00000187079.15	ENSG00000187079	TEAD1	0.0104197185189418	0.480136729229851	0.312278594428466	0.754996830204866	0.965596266190365	Exon	Caudate
e714531	ENSG00000123384.13	ENSG00000123384	LRP1	0.0098874172971824	1.69704884864867	0.312260331461838	0.755010697910392	0.965602887099949	Exon	Caudate
e788338	ENSG00000072415.8	ENSG00000072415	MPP5	-0.0127267200037603	-1.09536585124691	-0.312258295586272	0.755012243826404	0.965602887099949	Exon	Caudate
e638654	ENSG00000168000.14	ENSG00000168000	BSCL2	0.0116502372875539	2.69747952471346	0.312256129259431	0.7550138888	0.965602887099949	Exon	Caudate
e570429	ENSG00000151474.20	ENSG00000151474	FRMD4A	-0.0113710712903394	-0.636765551576306	-0.312255868307537	0.755014086950681	0.965602887099949	Exon	Caudate
e153228	ENSG00000152082.13	ENSG00000152082	MZT2B	-0.0138522643631601	2.00138573949501	-0.312243780384886	0.755023265787041	0.965602887099949	Exon	Caudate
e259182	ENSG00000169255.13	ENSG00000169255	B3GALNT1	0.012497436258511	-0.114458135487308	0.312243142808295	0.755023749925054	0.965602887099949	Exon	Caudate
e100668	ENSG00000196187.11	ENSG00000196187	TMEM63A	0.0242856564287271	0.393397756062615	0.31223714829012	0.755028301812888	0.965602887099949	Exon	Caudate
e962893	ENSG00000167447.12	ENSG00000167447	SMG8	0.011516284540195	-1.21536852461468	0.312236666133838	0.755028667934647	0.965602887099949	Exon	Caudate
e756064	ENSG00000102531.16	ENSG00000102531	FNDC3A	0.0082091854395676	0.783694282273963	0.312225323338482	0.755037281017225	0.965602887099949	Exon	Caudate
e421263	ENSG00000112096.16	ENSG00000112096	SOD2	-0.0209116897242288	1.83639409244366	-0.31221934325758	0.755041821967549	0.965602887099949	Exon	Caudate
e183399	ENSG00000138376.10	ENSG00000138376	BARD1	0.0204683575292937	-1.8364954832243	0.312218310257225	0.755042606373065	0.965602887099949	Exon	Caudate
e455400	ENSG00000198742.9	ENSG00000198742	SMURF1	0.0180894095237538	-2.34840994386533	0.312216958693259	0.755043632679223	0.965602887099949	Exon	Caudate
e655155	ENSG00000077514.8	ENSG00000077514	POLD3	-0.0179189086369572	-2.31423696094466	-0.312216905804828	0.755043672839908	0.965602887099949	Exon	Caudate
e1092625	ENSG00000101049.14	ENSG00000101049	SGK2	-0.0269645449250331	-0.895693601186988	-0.312209153528989	0.755049559516452	0.965602887099949	Exon	Caudate
e224441	ENSG00000214706.10	ENSG00000214706	IFRD2	-0.029892994889373	-3.71730752298775	-0.312202788847048	0.755054392536771	0.965602887099949	Exon	Caudate
e813025	ENSG00000198838.13	ENSG00000198838	RYR3	-0.0165143611596682	0.827640705968362	-0.312199333603952	0.755057016279152	0.965602887099949	Exon	Caudate
e616956	ENSG00000166405.14	ENSG00000166405	RIC3	0.0101063256350426	-0.26476741040738	0.312197823346533	0.755058163095559	0.965602887099949	Exon	Caudate
e887450	ENSG00000103494.12	ENSG00000103494	RPGRIP1L	-0.0131057955764694	-0.284697784052779	-0.312195966320399	0.755059573232094	0.965602887099949	Exon	Caudate
e220588	ENSG00000178252.17	ENSG00000178252	WDR6	-0.0104470131744881	0.47762691320209	-0.312195682912351	0.755059788438637	0.965602887099949	Exon	Caudate
e268677	ENSG00000163918.10	ENSG00000163918	RFC4	-0.0113209640997056	-0.778265777889094	-0.312194938085005	0.755060354025062	0.965602887099949	Exon	Caudate
e131320	ENSG00000196975.15	ENSG00000196975	ANXA4	0.0151021428429203	-1.35416407413893	0.312194418784034	0.755060748357574	0.965602887099949	Exon	Caudate
e474063	ENSG00000261115.5	ENSG00000261115	TMEM178B	0.0142987047597984	0.04526925213387	0.312188165766072	0.755065496607677	0.965602887099949	Exon	Caudate
e1021797	ENSG00000129347.19	ENSG00000129347	KRI1	-0.0179246900298031	-2.19457956135606	-0.312184352741824	0.755068392044953	0.965602887099949	Exon	Caudate
e479330	ENSG00000055609.17	ENSG00000055609	KMT2C	0.0088888611648712	1.08589530829276	0.312181676987519	0.755070423893197	0.965602887099949	Exon	Caudate
e427541	ENSG00000106305.9	ENSG00000106305	AIMP2	-0.0181341764787684	-1.7403470500037	-0.312178936428993	0.755072504952634	0.965602887099949	Exon	Caudate
e1039392	ENSG00000198597.8	ENSG00000198597	ZNF536	0.0304206378488226	-3.2063738369162	0.312175665485784	0.755074988765173	0.965602887099949	Exon	Caudate
e1045508	ENSG00000181666.17	ENSG00000181666	HKR1	0.0152616963679114	-2.03717896372086	0.312174514734144	0.75507586259671	0.965602887099949	Exon	Caudate
e981213	ENSG00000141577.13	ENSG00000141577	CEP131	-0.0266235742645627	-3.31829834573268	-0.312173393804519	0.755076713782988	0.965602887099949	Exon	Caudate
e819018	ENSG00000214013.9	ENSG00000214013	GANC	-0.0155213309822456	-1.58398441053366	-0.312168132660968	0.755080708875603	0.965604584075232	Exon	Caudate
e383391	ENSG00000204396.10	ENSG00000204396	VWA7	-0.0258612251245043	-2.59806107659625	-0.312157592158719	0.755088712912442	0.965611407697429	Exon	Caudate
e904403	ENSG00000103121.8	ENSG00000103121	CMC2	0.0174326815996107	-1.39400556709655	0.312147589799725	0.755096308329175	0.965617708727715	Exon	Caudate
e32823	ENSG00000198520.10	ENSG00000198520	C1orf228	-0.0245410135484563	-2.99287983062517	-0.31213504685826	0.755105833002659	0.965620395369585	Exon	Caudate
e489079	ENSG00000147439.11	ENSG00000147439	BIN3	-0.0116947183873227	-1.02335830266529	-0.312134345448881	0.755106365629649	0.965620395369585	Exon	Caudate
e968491	ENSG00000197170.9	ENSG00000197170	PSMD12	-0.028979240615618	-3.76077427232813	-0.312130031971916	0.755109641143383	0.965620395369585	Exon	Caudate
e437288	ENSG00000106571.12	ENSG00000106571	GLI3	0.0162057437436229	-0.797172371967697	0.312125141625977	0.755113354717948	0.965620395369585	Exon	Caudate
e176717	ENSG00000144381.16	ENSG00000144381	HSPD1	-0.0160721875609912	2.80456219620742	-0.31212300426476	0.755114977764473	0.965620395369585	Exon	Caudate
e29957	ENSG00000127125.8	ENSG00000127125	PPCS	0.0206710913539864	-2.9571573729734	0.312121056302947	0.755116456987846	0.965620395369585	Exon	Caudate
e1019557	ENSG00000130803.14	ENSG00000130803	ZNF317	0.0080466955277104	0.260887178253498	0.312120227636531	0.755117086252371	0.965620395369585	Exon	Caudate
e762267	ENSG00000088387.18	ENSG00000088387	DOCK9	0.0119807269750308	0.727530964348665	0.312115634501232	0.75512057414508	0.965621443633768	Exon	Caudate
e611165	ENSG00000183020.13	ENSG00000183020	AP2A2	0.0104494387013064	0.483847671679049	0.312110875185359	0.755124188235749	0.965622653267454	Exon	Caudate
e739357	ENSG00000089157.15	ENSG00000089157	RPLP0	-0.0110790777798176	2.2784467513807	-0.312098785103767	0.755133369127999	0.965624739207195	Exon	Caudate
e808728	ENSG00000276141.4	ENSG00000276141	WHAMMP3	0.0102818439658279	-0.0343650502787631	0.312096519285357	0.755135089735196	0.965624739207195	Exon	Caudate
e186296	ENSG00000163481.7	ENSG00000163481	RNF25	-0.0131857709480743	-1.51564923598235	-0.312090618960226	0.755139570303808	0.965624739207195	Exon	Caudate
e699977	ENSG00000061273.17	ENSG00000061273	HDAC7	-0.0184846250379846	-2.10927994439205	-0.312090063768996	0.755139991903441	0.965624739207195	Exon	Caudate
e176793	ENSG00000115540.14	ENSG00000115540	MOB4	-0.0118445808971225	-0.204632352037476	-0.312089872066192	0.755140137478221	0.965624739207195	Exon	Caudate
e881581	ENSG00000169217.8	ENSG00000169217	CD2BP2	0.0111133790215973	-0.484344704118768	0.312087645347086	0.755141828399065	0.965624739207195	Exon	Caudate
e973553	ENSG00000073350.13	ENSG00000073350	LLGL2	-0.0321239321071965	-3.52601101159366	-0.312081566820204	0.755146444302852	0.965625862422	Exon	Caudate
e636551	ENSG00000149483.11	ENSG00000149483	TMEM138	-0.0176190766241717	-2.38770130189829	-0.31207610574244	0.75515059133642	0.965625862422	Exon	Caudate
e566960	ENSG00000067057.16	ENSG00000067057	PFKP	0.0112659865659874	1.53490328933329	0.3120755339251	0.755151025563517	0.965625862422	Exon	Caudate
e416819	ENSG00000152818.18	ENSG00000152818	UTRN	-0.0116432854405924	1.23974179676232	-0.312072434220417	0.755153379421023	0.965625862422	Exon	Caudate
e837796	ENSG00000140463.13	ENSG00000140463	BBS4	-0.0123867784219359	-1.11171576089	-0.31205966958725	0.755163072667706	0.965631383321866	Exon	Caudate
e840314	ENSG00000178761.14	ENSG00000178761	FAM219B	-0.0148583911580019	-1.19873464960183	-0.31205762813858	0.755164622912912	0.965631383321866	Exon	Caudate
e1035432	ENSG00000105700.10	ENSG00000105700	KXD1	-0.008717701080871	1.33113009793905	-0.312056207815555	0.755165701485293	0.965631383321866	Exon	Caudate
e1049503	ENSG00000105197.10	ENSG00000105197	TIMM50	0.0081770037842341	0.992749844353296	0.312046776585215	0.755172863434825	0.965633828172756	Exon	Caudate
e856363	ENSG00000127586.16	ENSG00000127586	CHTF18	0.0189563526092242	-2.66327472592342	0.312034888206246	0.755181891340094	0.965633828172756	Exon	Caudate
e856453	ENSG00000127586.16	ENSG00000127586	CHTF18	0.0189563526092242	-2.66327472592342	0.312034888206246	0.755181891340094	0.965633828172756	Exon	Caudate
e512589	ENSG00000164796.17	ENSG00000164796	CSMD3	-0.0122762203564247	0.369314729467817	-0.312033016668244	0.75518331256869	0.965633828172756	Exon	Caudate
e1107538	ENSG00000159140.18	ENSG00000159140	SON	0.0069281379714792	3.59491521039244	0.312026413058181	0.755188327295553	0.965633828172756	Exon	Caudate
e294393	ENSG00000138771.14	ENSG00000138771	SHROOM3	-0.0168372218207872	0.435196403285468	-0.312026086434441	0.755188575331189	0.965633828172756	Exon	Caudate
e411565	ENSG00000196569.11	ENSG00000196569	LAMA2	0.0192063836423253	-1.27103500401691	0.312005519044491	0.755204194104961	0.965633828172756	Exon	Caudate
e406704	ENSG00000118690.12	ENSG00000118690	ARMC2	-0.0121007327384043	0.915281151645592	-0.312004607574174	0.755204886273318	0.965633828172756	Exon	Caudate
e1105080	ENSG00000154719.13	ENSG00000154719	MRPL39	0.0086386556628433	0.157004902878885	0.312000786670566	0.755207787860431	0.965633828172756	Exon	Caudate
e819786	ENSG00000159433.11	ENSG00000159433	STARD9	0.0210248041154954	-2.00876592791751	0.311999288025225	0.755208925929871	0.965633828172756	Exon	Caudate
e489419	ENSG00000104679.10	ENSG00000104679	R3HCC1	-0.0088008612161358	1.49219513694644	-0.311998523739856	0.755209506327451	0.965633828172756	Exon	Caudate
e557325	ENSG00000148343.18	ENSG00000148343	FAM73B	0.0104862034162044	-0.803892061356477	0.311996676254176	0.755210909306887	0.965633828172756	Exon	Caudate
e256091	ENSG00000214237.9	ENSG00000214237		0.0312129802964048	-2.08834083026846	0.311991533096034	0.755214815022137	0.965633828172756	Exon	Caudate
e256119	ENSG00000260234.5	ENSG00000260234		0.0312129802964048	-2.08834083026846	0.311991533096034	0.755214815022137	0.965633828172756	Exon	Caudate
e1113025	ENSG00000160194.17	ENSG00000160194	NDUFV3	0.0215610891724447	-2.49394199872015	0.311991323593281	0.7552149741187	0.965633828172756	Exon	Caudate
e899309	ENSG00000198373.12	ENSG00000198373	WWP2	0.0102250004307201	-0.795235969408107	0.311984889685816	0.755219860038391	0.965633828172756	Exon	Caudate
e841207	ENSG00000169375.15	ENSG00000169375	SIN3A	0.0075195743404359	1.4219247916392	0.311982909941572	0.755221363461336	0.965633828172756	Exon	Caudate
e633666	ENSG00000172409.5	ENSG00000172409	CLP1	0.0300466839959794	-3.52075084818739	0.311981318245614	0.755222572200076	0.965633828172756	Exon	Caudate
e639920	ENSG00000176485.10	ENSG00000176485	PLA2G16	0.0166361804968865	1.74179785707285	0.311979355205724	0.755224062939352	0.965633828172756	Exon	Caudate
e312845	ENSG00000164114.18	ENSG00000164114	MAP9	-0.0115959314641823	-0.220716201286894	-0.31197658107974	0.755226169621771	0.965633828172756	Exon	Caudate
e818310	ENSG00000243789.10	ENSG00000243789	JMJD7	0.0171769938199841	-1.60494101812059	0.311971907572987	0.755229718705711	0.965633828172756	Exon	Caudate
e816128	ENSG00000259330.1	ENSG00000259330	INAFM2	-0.0123229453932714	-0.506828647166326	-0.311967489822108	0.755233073572154	0.965633828172756	Exon	Caudate
e857005	ENSG00000103275.19	ENSG00000103275	UBE2I	0.0078854072010586	1.08294426505058	0.311964353954572	0.755235454971533	0.965633828172756	Exon	Caudate
e74109	ENSG00000163472.18	ENSG00000163472	TMEM79	0.025045269525608	-3.11953077301845	0.311963880681691	0.755235814378417	0.965633828172756	Exon	Caudate
e915018	ENSG00000132388.12	ENSG00000132388	UBE2G1	-0.0173219378851943	-2.40442474509714	-0.311956285679706	0.755241582085698	0.965633828172756	Exon	Caudate
e1136001	ENSG00000100359.20	ENSG00000100359	SGSM3	0.0100056180676606	0.196671607837321	0.311954638693016	0.755242832822811	0.965633828172756	Exon	Caudate
e270731	ENSG00000041802.10	ENSG00000041802	LSG1	-0.0107974631707388	-0.697413688001267	-0.311952125654159	0.755244741249288	0.965633828172756	Exon	Caudate
e116460	ENSG00000138028.14	ENSG00000138028	CGREF1	0.0191534481802005	1.01589793047679	0.311952089140402	0.755244768978206	0.965633828172756	Exon	Caudate
e210378	ENSG00000170275.14	ENSG00000170275	CRTAP	0.0127832091443121	-0.682160195836783	0.311945097312387	0.755250078649265	0.965633828172756	Exon	Caudate
e220545	ENSG00000178252.17	ENSG00000178252	WDR6	0.0089393400322777	2.38314550721922	0.311942940708033	0.755251716400663	0.965633828172756	Exon	Caudate
e890260	ENSG00000102978.12	ENSG00000102978	POLR2C	-0.0093759749640964	0.15398100776115	-0.31194136889444	0.755252910055588	0.965633828172756	Exon	Caudate
e646753	ENSG00000174483.19	ENSG00000174483	BBS1	0.0115789797876449	-0.846742644107388	0.311941256648676	0.75525299529645	0.965633828172756	Exon	Caudate
e24034	ENSG00000162520.14	ENSG00000162520	SYNC	-0.0196110924805544	0.0015630847851472	-0.311925324554945	0.755265094361468	0.965643703487028	Exon	Caudate
e441456	ENSG00000106070.17	ENSG00000106070	GRB10	0.0116450010975886	0.506731096462516	0.311919974953121	0.755269156940857	0.965643703487028	Exon	Caudate
e196525	ENSG00000130414.11	ENSG00000130414	NDUFA10	-0.014533391574882	-0.0196362124611635	-0.311914730815651	0.755273139435403	0.965643703487028	Exon	Caudate
e196588	ENSG00000130414.11	ENSG00000130414	NDUFA10	-0.014533391574882	-0.0196362124611635	-0.311914730815651	0.755273139435403	0.965643703487028	Exon	Caudate
e545668	ENSG00000023318.7	ENSG00000023318	ERP44	-0.0074080016144348	0.89330217027385	-0.311904989698522	0.755280537036425	0.965643703487028	Exon	Caudate
e816862	ENSG00000104129.9	ENSG00000104129	DNAJC17	-0.0110290324066128	-1.04870602877485	-0.311904515225528	0.755280897361371	0.965643703487028	Exon	Caudate
e1037369	ENSG00000105726.16	ENSG00000105726	ATP13A1	-0.0096159425794026	0.609595838509654	-0.311903644944864	0.755281558271273	0.965643703487028	Exon	Caudate
e1040853	ENSG00000089335.20	ENSG00000089335	ZNF302	-0.0185745268672284	-1.8145310401864	-0.311898911469724	0.755285152977509	0.965643703487028	Exon	Caudate
e236504	ENSG00000170854.17	ENSG00000170854	MINA	-0.0111572595823146	-0.728665262194092	-0.311898278531581	0.755285633645206	0.965643703487028	Exon	Caudate
e422612	ENSG00000198818.9	ENSG00000198818	SFT2D1	0.0104426588581705	1.87442360308756	0.311893927739278	0.755288937738934	0.965643703487028	Exon	Caudate
e668419	ENSG00000168092.13	ENSG00000168092	PAFAH1B2	0.0329021906613147	-3.80425263547688	0.311889061201149	0.755292633507465	0.965643703487028	Exon	Caudate
e974844	ENSG00000132478.9	ENSG00000132478	UNK	-0.0151038478263684	-1.88208824913757	-0.311887157490266	0.755294079233777	0.965643703487028	Exon	Caudate
e1119706	ENSG00000183597.15	ENSG00000183597	TANGO2	-0.0111829566003763	-0.860487572532067	-0.311883412684391	0.755296923136816	0.965643703487028	Exon	Caudate
e106124	ENSG00000182901.16	ENSG00000182901	RGS7	-0.0135738847129867	0.563560251682413	-0.311881889520689	0.755298079867923	0.965643703487028	Exon	Caudate
e181974	ENSG00000138413.13	ENSG00000138413	IDH1	0.0105374768666663	0.880484408926405	0.311878383761023	0.755300742237335	0.965643703487028	Exon	Caudate
e410311	ENSG00000146352.12	ENSG00000146352	CLVS2	-0.018743512834928	-1.12567392439935	-0.311867145253005	0.755309277086206	0.965643966930933	Exon	Caudate
e364898	ENSG00000134516.15	ENSG00000134516	DOCK2	0.0231578007243587	-2.2852527498283	0.311864839950378	0.755311027803574	0.965643966930933	Exon	Caudate
e469114	ENSG00000128591.15	ENSG00000128591	FLNC	-0.0333614111774707	-1.57590788206371	-0.311860077220754	0.755314644770208	0.965643966930933	Exon	Caudate
e1118699	ENSG00000100084.14	ENSG00000100084	HIRA	0.0103050434352663	-0.351557959685913	0.311857289948055	0.755316761515235	0.965643966930933	Exon	Caudate
e10002	ENSG00000028137.17	ENSG00000028137	TNFRSF1B	0.0340381182978271	-3.38820307287316	0.311848348591039	0.755323551883361	0.965643966930933	Exon	Caudate
e431819	ENSG00000136243.16	ENSG00000136243	NUPL2	-0.0081850414156358	1.17023801128552	-0.311844626089734	0.755326378882014	0.965643966930933	Exon	Caudate
e802495	ENSG00000197119.12	ENSG00000197119	SLC25A29	0.0156946141276321	-0.988984440518021	0.311840357591634	0.755329620533919	0.965643966930933	Exon	Caudate
e610945	ENSG00000177830.17	ENSG00000177830	CHID1	-0.0091161549121518	0.0385149204524449	-0.311837379355147	0.755331882317032	0.965643966930933	Exon	Caudate
e827782	ENSG00000069869.15	ENSG00000069869	NEDD4	-0.0228920088128467	-2.70728633009232	-0.311827434820985	0.755339434579907	0.965643966930933	Exon	Caudate
e249088	ENSG00000034533.11	ENSG00000034533	ASTE1	0.0112458398105403	0.198778924663474	0.311826503142063	0.755340142134024	0.965643966930933	Exon	Caudate
e98103	ENSG00000196482.16	ENSG00000196482	ESRRG	0.0127027391459847	-0.20475001047832	0.311820413985217	0.755344766487569	0.965643966930933	Exon	Caudate
e961147	ENSG00000121057.12	ENSG00000121057	AKAP1	-0.0097731142067801	1.86145082894444	-0.311817741061603	0.755346796417332	0.965643966930933	Exon	Caudate
e1176906	ENSG00000130827.6	ENSG00000130827	PLXNA3	0.0187982339624698	-1.82655930572397	0.311807662876368	0.755354450227126	0.965643966930933	Exon	Caudate
e68843	ENSG00000198837.9	ENSG00000198837	DENND4B	0.0116588638404853	-0.583134864027545	0.311806948536053	0.755354992728975	0.965643966930933	Exon	Caudate
e219969	ENSG00000008300.15	ENSG00000008300	CELSR3	-0.0179105684270618	-1.30238683931843	-0.311805960796862	0.755355742862305	0.965643966930933	Exon	Caudate
e218666	ENSG00000164048.13	ENSG00000164048	ZNF589	0.0354540509010275	-3.17105098245156	0.31180508113341	0.755356410918279	0.965643966930933	Exon	Caudate
e620194	ENSG00000148925.10	ENSG00000148925	BTBD10	0.0116291323384584	-0.214006742842303	0.311804246177902	0.755357045021201	0.965643966930933	Exon	Caudate
e343931	ENSG00000112893.9	ENSG00000112893	MAN2A1	0.0165495934246519	0.0734886546137186	0.311799533805878	0.75536062381244	0.965643966930933	Exon	Caudate
e683349	ENSG00000111641.11	ENSG00000111641	NOP2	0.0122555355341447	-0.835764555908544	0.311798186973364	0.755361646659732	0.965643966930933	Exon	Caudate
e661959	ENSG00000166037.10	ENSG00000166037	CEP57	0.0091974720783165	-0.0258636459336294	0.311795198298223	0.755363916400264	0.965643966930933	Exon	Caudate
e1040164	ENSG00000130876.11	ENSG00000130876	SLC7A10	0.0374075925711658	-3.82163912044954	0.31179498325841	0.755364079711698	0.965643966930933	Exon	Caudate
e1040179	ENSG00000130876.11	ENSG00000130876	SLC7A10	0.0374075925711658	-3.82163912044954	0.31179498325841	0.755364079711698	0.965643966930933	Exon	Caudate
e74883	ENSG00000132692.18	ENSG00000132692	BCAN	0.0104408991559455	3.19045702190331	0.311794541960958	0.75536441485395	0.965643966930933	Exon	Caudate
e1013548	ENSG00000176840.11	ENSG00000176840	MIR7-3HG	0.0269257816853055	-2.06252864627025	0.311791989934476	0.75536635298502	0.965643966930933	Exon	Caudate
e459652	ENSG00000106366.8	ENSG00000106366	SERPINE1	-0.0434604696841474	-1.5265375135287	-0.311789022813209	0.755368606360882	0.965643966930933	Exon	Caudate
e750219	ENSG00000122034.13	ENSG00000122034	GTF3A	-0.0286966949960385	-2.74079900002221	-0.311786764068484	0.755370321762627	0.965643966930933	Exon	Caudate
e385264	ENSG00000221988.12	ENSG00000221988	PPT2	-0.0139627220029065	-1.75227610223871	-0.311780034830889	0.755375432283527	0.965644319288749	Exon	Caudate
e1110364	ENSG00000185658.13	ENSG00000185658	BRWD1	0.0080787702497692	1.95163412870359	0.311765421460927	0.755386530447413	0.965644319288749	Exon	Caudate
e1081641	ENSG00000132640.14	ENSG00000132640	BTBD3	0.0262475704738707	-2.37821748305227	0.311764725750948	0.755387058807528	0.965644319288749	Exon	Caudate
e1091110	ENSG00000196756.11	ENSG00000196756	SNHG17	-0.0229316050157735	-0.983745426069949	-0.311764577593526	0.755387171326372	0.965644319288749	Exon	Caudate
e1033567	ENSG00000130309.10	ENSG00000130309	COLGALT1	-0.0159662839522648	-1.7526395188112	-0.311752555949124	0.755396301237578	0.965644319288749	Exon	Caudate
e1132061	ENSG00000100348.9	ENSG00000100348	TXN2	0.0065917995919408	1.75431639782963	0.311752473849219	0.75539636358897	0.965644319288749	Exon	Caudate
e272246	ENSG00000185485.14	ENSG00000185485	SDHAP1	-0.0189922788682049	-1.02684162989335	-0.311750762198268	0.755397663515553	0.965644319288749	Exon	Caudate
e378793	ENSG00000204713.10	ENSG00000204713	TRIM27	-0.0061524601458033	2.65647225759192	-0.311750420747542	0.755397922833037	0.965644319288749	Exon	Caudate
e117618	ENSG00000138002.14	ENSG00000138002	IFT172	0.0104460108466257	-0.850956590430131	0.311747136722374	0.755400416913621	0.965644319288749	Exon	Caudate
e1036952	ENSG00000105705.15	ENSG00000105705	SUGP1	0.0171265738045015	-2.11878312179584	0.311745327891623	0.755401790646468	0.965644319288749	Exon	Caudate
e886295	ENSG00000121281.12	ENSG00000121281	ADCY7	-0.0220365287551601	-1.91913923928885	-0.311742578041483	0.755403879046475	0.965644319288749	Exon	Caudate
e1115411	ENSG00000183570.16	ENSG00000183570	PCBP3	0.022191811590951	-2.74285641013117	0.311739838227485	0.755405959826222	0.965644319288749	Exon	Caudate
e899238	ENSG00000198373.12	ENSG00000198373	WWP2	-0.008926284132995	0.565036391600885	-0.311736911280341	0.755408182728119	0.965644319288749	Exon	Caudate
e705827	ENSG00000161835.10	ENSG00000161835	GRASP	-0.0167246843096832	2.18517848296447	-0.311734803575124	0.755409783449067	0.965644319288749	Exon	Caudate
e1097019	ENSG00000054793.13	ENSG00000054793	ATP9A	0.0083597566621292	2.87874029082533	0.311733701331363	0.755410620561178	0.965644319288749	Exon	Caudate
e800578	ENSG00000197249.13	ENSG00000197249	SERPINA1	0.037930448932555	-1.01792430531861	0.311724840130271	0.75541735031603	0.965647225697825	Exon	Caudate
e905584	ENSG00000140943.16	ENSG00000140943	MBTPS1	0.0179122540854343	-1.07440979648206	0.31172368098609	0.755418230644589	0.965647225697825	Exon	Caudate
e484826	ENSG00000185053.13	ENSG00000185053	SGCZ	0.0224188304364535	-2.7567264959051	0.311719851281424	0.755421139170614	0.965647532879645	Exon	Caudate
e616201	ENSG00000166337.9	ENSG00000166337	TAF10	-0.0092489487491389	1.45701740870455	-0.311716048811606	0.755424027016173	0.965647813623749	Exon	Caudate
e376523	ENSG00000145996.11	ENSG00000145996	CDKAL1	-0.0109114381878239	-0.929501590012167	-0.311701655209153	0.755434958495203	0.965648961691015	Exon	Caudate
e222482	ENSG00000173402.11	ENSG00000173402	DAG1	-0.0202086126232361	-2.41322416268899	-0.311688798071838	0.755444723119849	0.965648961691015	Exon	Caudate
e961953	ENSG00000265148.5	ENSG00000265148	TSPOAP1-AS1	-0.0160472050052179	-1.73003189058157	-0.311687481340532	0.755445723141479	0.965648961691015	Exon	Caudate
e1052923	ENSG00000105372.6	ENSG00000105372	RPS19	0.0101029594946173	3.57349199954684	0.311684572301935	0.755447932478669	0.965648961691015	Exon	Caudate
e535215	ENSG00000215126.10	ENSG00000215126	CBWD7	0.0425266880981928	-2.93772340452996	0.311678561935949	0.755452497197615	0.965648961691015	Exon	Caudate
e9122	ENSG00000198793.12	ENSG00000198793	MTOR	0.0098687225871869	0.19146082722093	0.311678395334248	0.755452623727459	0.965648961691015	Exon	Caudate
e1076149	ENSG00000204514.9	ENSG00000204514	ZNF814	0.0107825024786887	-0.208358609322134	0.311677288836876	0.755453464084836	0.965648961691015	Exon	Caudate
e437039	ENSG00000006451.7	ENSG00000006451	RALA	0.0132879044319679	-0.945453772398976	0.311673104075222	0.7554566423104	0.965648961691015	Exon	Caudate
e772703	ENSG00000100897.17	ENSG00000100897	DCAF11	0.0103628360204769	-0.139733406030492	0.311671691400153	0.755457715203987	0.965648961691015	Exon	Caudate
e1076587	ENSG00000198131.13	ENSG00000198131	ZNF544	-0.0076138162799456	2.45447773577839	-0.311669500079209	0.755459379461794	0.965648961691015	Exon	Caudate
e356048	ENSG00000242419.5	ENSG00000242419	PCDHGC4	-0.0155974946781731	-1.11948455282184	-0.311665239596902	0.755462615203279	0.965648961691015	Exon	Caudate
e212905	ENSG00000157036.12	ENSG00000157036	EXOG	0.011232816795136	-0.877334894412516	0.311663409821129	0.755464004878574	0.965648961691015	Exon	Caudate
e153231	ENSG00000152082.13	ENSG00000152082	MZT2B	-0.0138247154788716	2.00163591919856	-0.311660832866646	0.755465962021357	0.965648961691015	Exon	Caudate
e153237	ENSG00000152082.13	ENSG00000152082	MZT2B	-0.0138247154788716	2.00163591919856	-0.311660832866646	0.755465962021357	0.965648961691015	Exon	Caudate
e492939	ENSG00000172728.15	ENSG00000172728	FUT10	0.0282569834889015	-3.55705270591171	0.311660164017754	0.755466469998294	0.965648961691015	Exon	Caudate
e208831	ENSG00000163491.16	ENSG00000163491	NEK10	0.0180112865303684	-0.915420165208491	0.311655162079543	0.755470268870554	0.965648961691015	Exon	Caudate
e506057	ENSG00000104320.13	ENSG00000104320	NBN	-0.0090212601867044	0.28063491939019	-0.311647594047766	0.755476016650958	0.965648961691015	Exon	Caudate
e821226	ENSG00000237289.9	ENSG00000237289	CKMT1B	-0.0454471923769897	-4.11121617070737	-0.311646625157173	0.755476752506455	0.965648961691015	Exon	Caudate
e391162	ENSG00000124615.17	ENSG00000124615	MOCS1	0.0135491161286217	-1.19724673925928	0.311644145281368	0.755478635929868	0.965648961691015	Exon	Caudate
e403333	ENSG00000135316.17	ENSG00000135316	SYNCRIP	-0.0061793637936082	2.29389183395509	-0.311643491324627	0.755479132599112	0.965648961691015	Exon	Caudate
e253605	ENSG00000114127.10	ENSG00000114127	XRN1	0.0105776751287211	0.031217256800299	0.311641088043962	0.755480957851586	0.965648961691015	Exon	Caudate
e129827	ENSG00000143952.19	ENSG00000143952	VPS54	0.0234872391820827	-3.40534387075677	0.311635776851196	0.755484991620741	0.965649725154107	Exon	Caudate
e760256	ENSG00000234377.7	ENSG00000234377	RNF219-AS1	-0.0208844813322053	-1.70459265017305	-0.311624007944951	0.75549392994773	0.965649725154107	Exon	Caudate
e1094138	ENSG00000064601.16	ENSG00000064601	CTSA	0.0094405654374088	1.47004743760423	0.311623789708015	0.755494095696075	0.965649725154107	Exon	Caudate
e836490	ENSG00000129028.8	ENSG00000129028	THAP10	0.0130363305428759	-0.739194598128695	0.311620731375269	0.755496418464455	0.965649725154107	Exon	Caudate
e382706	ENSG00000204427.11	ENSG00000204427	ABHD16A	0.0094741370208198	0.600513556715745	0.311620665113912	0.755496468789215	0.965649725154107	Exon	Caudate
e304753	ENSG00000145362.17	ENSG00000145362	ANK2	0.0069332248207164	2.57042252337066	0.311619222408307	0.755497564508243	0.965649725154107	Exon	Caudate
e313639	ENSG00000171509.15	ENSG00000171509	RXFP1	-0.0187251817161834	-2.0624020049447	-0.311614626615896	0.755501054965289	0.96564985149874	Exon	Caudate
e1025168	ENSG00000269242.1	ENSG00000269242		0.0189995860849932	-2.28404277681802	0.311612062271332	0.755503002560777	0.96564985149874	Exon	Caudate
e944575	ENSG00000188895.11	ENSG00000188895	MSL1	-0.0130446134290649	-1.17074609425613	-0.311608552717498	0.75550566803631	0.96564985149874	Exon	Caudate
e64750	ENSG00000136631.12	ENSG00000136631	VPS45	0.0072132880415739	2.22335512656617	0.311594194703576	0.755516572853107	0.965660379062509	Exon	Caudate
e699038	ENSG00000134294.13	ENSG00000134294	SLC38A2	-0.014790821731285	1.61636956935485	-0.311589990457511	0.755519765959498	0.965661049896006	Exon	Caudate
e757307	ENSG00000102796.10	ENSG00000102796	DHRS12	-0.0164337677901458	-1.86955996434372	-0.311581249499234	0.755526404692275	0.965662509555663	Exon	Caudate
e237523	ENSG00000154175.16	ENSG00000154175	ABI3BP	-0.0398397454368598	-3.30149812462676	-0.311574808086988	0.755531296938026	0.965662509555663	Exon	Caudate
e272962	ENSG00000228109.1	ENSG00000228109	MFI2-AS1	0.0145385300311619	-1.22326342095205	0.311571029723288	0.755534166605817	0.965662509555663	Exon	Caudate
e272970	ENSG00000228109.1	ENSG00000228109	MFI2-AS1	0.0145385300311619	-1.22326342095205	0.311571029723288	0.755534166605817	0.965662509555663	Exon	Caudate
e645736	ENSG00000175376.8	ENSG00000175376	EIF1AD	0.0098269475374421	0.0765156626063663	0.311570920864243	0.755534249284328	0.965662509555663	Exon	Caudate
e240426	ENSG00000163607.15	ENSG00000163607	GTPBP8	-0.0126830833337665	-0.979014992033015	-0.311552566321444	0.755548189610963	0.965676916542888	Exon	Caudate
e796052	ENSG00000165417.11	ENSG00000165417	GTF2A1	0.0088396992708212	1.44229068440012	0.311530961266645	0.75556459881294	0.965691281515798	Exon	Caudate
e279362	ENSG00000184985.16	ENSG00000184985	SORCS2	-0.0145441064364221	-0.747456021172617	-0.311530741818573	0.755564765485973	0.965691281515798	Exon	Caudate
e1149293	ENSG00000165169.10	ENSG00000165169	DYNLT3	0.0132549403007829	0.558283816933891	0.311525358303199	0.75556885432399	0.965693097054076	Exon	Caudate
e405339	ENSG00000112237.12	ENSG00000112237	CCNC	0.0087126220312043	0.697624774512522	0.311510035726151	0.755580492024216	0.965704560751685	Exon	Caudate
e344005	ENSG00000186952.14	ENSG00000186952	TMEM232	0.0165559187142114	-0.220409644746643	0.311504418382854	0.755584758484802	0.965706064639301	Exon	Caudate
e667875	ENSG00000182985.16	ENSG00000182985	CADM1	0.0078818598481484	2.28588325573028	0.311499761612524	0.755588295380786	0.965706064639301	Exon	Caudate
e142340	ENSG00000168758.10	ENSG00000168758	SEMA4C	-0.0131737899188386	0.742237496326301	-0.311495050309867	0.755591873700229	0.965706064639301	Exon	Caudate
e1019287	ENSG00000167785.8	ENSG00000167785	ZNF558	0.0107479428715834	-0.975926256168762	0.311488221543943	0.755597060280603	0.965706064639301	Exon	Caudate
e619363	ENSG00000170242.17	ENSG00000170242	USP47	0.0085135441003883	0.929790317982856	0.3114841266674	0.755600170424188	0.965706064639301	Exon	Caudate
e913558	ENSG00000132359.14	ENSG00000132359	RAP1GAP2	0.0182377304275752	-1.0928560009634	0.311481603599614	0.755602086748432	0.965706064639301	Exon	Caudate
e397254	ENSG00000151914.19	ENSG00000151914	DST	0.0082848490504546	3.66568135074203	0.311481559434049	0.755602120293142	0.965706064639301	Exon	Caudate
e196508	ENSG00000130414.11	ENSG00000130414	NDUFA10	-0.0145143349308372	-0.0195197121398582	-0.31147926357174	0.755603864051275	0.965706064639301	Exon	Caudate
e148679	ENSG00000188177.13	ENSG00000188177	ZC3H6	0.007622458965738	4.23434812212889	0.311476867235355	0.755605684123023	0.965706064639301	Exon	Caudate
e23831	ENSG00000176261.15	ENSG00000176261	ZBTB8OS	-0.0102850200684244	0.119457516075803	-0.311471473133469	0.755609781070531	0.965706847858621	Exon	Caudate
e766952	ENSG00000092094.10	ENSG00000092094	OSGEP	0.0104762665964009	0.459173007783255	0.311465858646247	0.755614045413224	0.965706847858621	Exon	Caudate
e468390	ENSG00000197157.10	ENSG00000197157	SND1	-0.0075262281816392	1.15981956992039	-0.311464556821148	0.755615034182833	0.965706847858621	Exon	Caudate
e857086	ENSG00000007516.13	ENSG00000007516	BAIAP3	0.0369274061077552	-1.94624870069038	0.31145824030633	0.755619831743832	0.965706847858621	Exon	Caudate
e1066551	ENSG00000105357.15	ENSG00000105357	MYH14	0.0191963474061172	-2.11940392249108	0.311456703287578	0.755620999151883	0.965706847858621	Exon	Caudate
e590056	ENSG00000234743.1	ENSG00000234743	EIF5AP4	-0.0186530143513598	-2.5232874290224	-0.31145196805816	0.755624595692495	0.965706847858621	Exon	Caudate
e357581	ENSG00000275740.1	ENSG00000275740		0.0085639396724918	0.0699130845952988	0.311450193363588	0.755625943624563	0.965706847858621	Exon	Caudate
e62225	ENSG00000276975.2	ENSG00000276975	HYDIN2	-0.029352216816491	-2.61634991636533	-0.311447954620493	0.755627644016028	0.965706847858621	Exon	Caudate
e19423	ENSG00000117713.18	ENSG00000117713	ARID1A	-0.0214861440371231	-2.51192965596293	-0.311442129100183	0.755632068676231	0.965707267155654	Exon	Caudate
e261098	ENSG00000154310.16	ENSG00000154310	TNIK	0.0090123506900578	1.40749152914928	0.311437401125313	0.755635659723142	0.965707267155654	Exon	Caudate
e502258	ENSG00000165084.15	ENSG00000165084	C8orf34	-0.0197049726876966	-0.322751795219212	-0.311436983063055	0.755635977254945	0.965707267155654	Exon	Caudate
e649834	ENSG00000171067.10	ENSG00000171067	C11orf24	-0.0126767019275474	-0.267956168824081	-0.311432992926222	0.755639007894978	0.965707730117902	Exon	Caudate
e632165	ENSG00000109920.12	ENSG00000109920	FNBP4	-0.0104011599979876	-0.23178554693518	-0.311425581733222	0.755644636949596	0.965708026245929	Exon	Caudate
e948410	ENSG00000126581.12	ENSG00000126581	BECN1	-0.0115402022265768	-0.46410180867492	-0.311424350601946	0.755645572037178	0.965708026245929	Exon	Caudate
e186485	ENSG00000135912.10	ENSG00000135912	TTLL4	-0.0108356276955786	-0.533915301055756	-0.311422148294	0.755647244768555	0.965708026245929	Exon	Caudate
e154439	ENSG00000152127.8	ENSG00000152127	MGAT5	-0.0077802747880864	0.436638389802348	-0.311410371693903	0.755656189535575	0.96571490355097	Exon	Caudate
e409191	ENSG00000178425.13	ENSG00000178425	NT5DC1	-0.0119671391068376	0.519459365721708	-0.31140803685736	0.755657962934922	0.96571490355097	Exon	Caudate
e870839	ENSG00000185164.14	ENSG00000185164	NOMO2	-0.0200525345839909	-1.63406667315029	-0.311394671772582	0.755668114262534	0.965719060299172	Exon	Caudate
e609684	ENSG00000177030.16	ENSG00000177030	DEAF1	0.0173062023778382	-1.20526088505395	0.31139035773144	0.755671390961973	0.965719060299172	Exon	Caudate
e600649	ENSG00000150593.16	ENSG00000150593	PDCD4	-0.0116112658079547	0.609139836573035	-0.311390202140435	0.755671509140103	0.965719060299172	Exon	Caudate
e452798	ENSG00000157259.6	ENSG00000157259	GATAD1	0.0121657192874335	0.272473032351622	0.311380724126361	0.755678708114506	0.965719060299172	Exon	Caudate
e418221	ENSG00000120254.15	ENSG00000120254	MTHFD1L	-0.0134002670879988	-1.37794474359683	-0.311380150121573	0.755679144097427	0.965719060299172	Exon	Caudate
e1021791	ENSG00000129347.19	ENSG00000129347	KRI1	0.0157228549615341	-1.41647285449713	0.311373571696122	0.755684140718365	0.965719060299172	Exon	Caudate
e161988	ENSG00000153250.18	ENSG00000153250	RBMS1	-0.0158795848704511	-0.808080084376939	-0.31137074428735	0.755686288270346	0.965719060299172	Exon	Caudate
e31543	ENSG00000126091.19	ENSG00000126091	ST3GAL3	0.0103411553860265	0.0225348309231618	0.311370574706019	0.755686417075525	0.965719060299172	Exon	Caudate
e896308	ENSG00000141084.10	ENSG00000141084	RANBP10	0.0173165487380766	-2.44895312408984	0.31136435146861	0.755691143928445	0.965719060299172	Exon	Caudate
e462710	ENSG00000135249.7	ENSG00000135249	RINT1	0.0104307726192924	-0.295683586208253	0.311361821674149	0.755693065433584	0.965719060299172	Exon	Caudate
e383679	ENSG00000204371.11	ENSG00000204371	EHMT2	0.0094958980963388	1.18549301199471	0.311357986083578	0.755695978758927	0.965719060299172	Exon	Caudate
e130916	ENSG00000163219.11	ENSG00000163219	ARHGAP25	0.0245887192178084	-2.84610391716815	0.311356993502769	0.755696732674902	0.965719060299172	Exon	Caudate
e197151	ENSG00000130294.14	ENSG00000130294	KIF1A	-0.0077840365851414	2.73583564816294	-0.311354842008832	0.755698366845571	0.965719060299172	Exon	Caudate
e1148232	ENSG00000198814.12	ENSG00000198814	GK	-0.0138296445331521	-1.22682793476989	-0.311354278099888	0.755698795163695	0.965719060299172	Exon	Caudate
e197413	ENSG00000162804.13	ENSG00000162804	SNED1	0.0186974497748848	-1.80468922184041	0.311351056948996	0.7557012417965	0.965719060299172	Exon	Caudate
e344855	ENSG00000172795.15	ENSG00000172795	DCP2	0.0192628869058929	-2.28305662320736	0.311341562013923	0.755708453711282	0.965724866464299	Exon	Caudate
e176744	ENSG00000115541.10	ENSG00000115541	HSPE1	0.0175965749894717	0.442244104586459	0.311333267866486	0.755714753580642	0.96572592897082	Exon	Caudate
e622096	ENSG00000166788.9	ENSG00000166788	SAAL1	0.0147180401585107	-1.81168418064346	0.311328647789051	0.755718262795197	0.96572592897082	Exon	Caudate
e28337	ENSG00000084072.16	ENSG00000084072	PPIE	0.009030461166029	0.340160277117431	0.311327409178622	0.755719203591923	0.96572592897082	Exon	Caudate
e89721	ENSG00000116852.14	ENSG00000116852	KIF21B	-0.014008649566644	-1.19849148690924	-0.311320025951597	0.755724811590198	0.96572592897082	Exon	Caudate
e308118	ENSG00000151466.11	ENSG00000151466	SCLT1	0.0114862443787551	-0.706343250445756	0.31131648383464	0.755727502042433	0.96572592897082	Exon	Caudate
e735184	ENSG00000204842.14	ENSG00000204842	ATXN2	0.0069506703470356	1.09737147556395	0.311316069536182	0.755727816727384	0.96572592897082	Exon	Caudate
e516526	ENSG00000129295.8	ENSG00000129295	LRRC6	-0.0121505495898924	0.523500187223488	-0.311312586395793	0.755730462386587	0.96572592897082	Exon	Caudate
e709208	ENSG00000135486.17	ENSG00000135486	HNRNPA1	-0.019665108875828	-2.05276525707557	-0.311312362238348	0.755730632648042	0.96572592897082	Exon	Caudate
e295029	ENSG00000138756.17	ENSG00000138756	BMP2K	0.010123916690562	1.14685408568595	0.311307640083409	0.755734219419789	0.965727102479971	Exon	Caudate
e117470	ENSG00000115241.10	ENSG00000115241	PPM1G	-0.0183396374318568	-2.06115816164713	-0.311301034497086	0.755739236784229	0.965729198868496	Exon	Caudate
e211906	ENSG00000093167.17	ENSG00000093167	LRRFIP2	0.0225561010958024	-2.40524953272194	0.311287619189934	0.755749426598124	0.965729198868496	Exon	Caudate
e259127	ENSG00000186432.8	ENSG00000186432	KPNA4	0.0079025711187114	0.649743336429126	0.311285126421651	0.75575132002536	0.965729198868496	Exon	Caudate
e463401	ENSG00000105865.10	ENSG00000105865	DUS4L	-0.0123413194205425	-1.10726549361771	-0.311279270092231	0.755755768312085	0.965729198868496	Exon	Caudate
e196536	ENSG00000130414.11	ENSG00000130414	NDUFA10	-0.01450544093947	-0.0196165815066393	-0.311277375319751	0.755757207524407	0.965729198868496	Exon	Caudate
e196556	ENSG00000130414.11	ENSG00000130414	NDUFA10	-0.01450544093947	-0.0196165815066393	-0.311277375319751	0.755757207524407	0.965729198868496	Exon	Caudate
e196573	ENSG00000130414.11	ENSG00000130414	NDUFA10	-0.01450544093947	-0.0196165815066393	-0.311277375319751	0.755757207524407	0.965729198868496	Exon	Caudate
e196584	ENSG00000130414.11	ENSG00000130414	NDUFA10	-0.01450544093947	-0.0196165815066393	-0.311277375319751	0.755757207524407	0.965729198868496	Exon	Caudate
e1080359	ENSG00000088766.11	ENSG00000088766	CRLS1	-0.0104480953467992	-0.178416760270401	-0.311264262620015	0.75576716756099	0.965736048965071	Exon	Caudate
e252928	ENSG00000114120.11	ENSG00000114120	SLC25A36	0.0174528030939744	-2.76343181840217	0.311260073719664	0.755770349340043	0.965736048965071	Exon	Caudate
e490981	ENSG00000120915.13	ENSG00000120915	EPHX2	0.0240346506659203	-3.3561048851493	0.311243063635079	0.755783269797742	0.965736048965071	Exon	Caudate
e728976	ENSG00000120800.4	ENSG00000120800	UTP20	0.0147462945117154	-2.21219619949686	0.311242402820875	0.755783771737956	0.965736048965071	Exon	Caudate
e858920	ENSG00000127561.14	ENSG00000127561	SYNGR3	0.03424946909191	-3.0528543931548	0.311240264713669	0.755785395798776	0.965736048965071	Exon	Caudate
e1058014	ENSG00000011478.11	ENSG00000011478	QPCTL	0.0214766204631276	-2.84124211615	0.311235200963664	0.755789242120046	0.965736048965071	Exon	Caudate
e148691	ENSG00000188177.13	ENSG00000188177	ZC3H6	0.0076163068159209	4.23435537418286	0.311219021463103	0.755801531779545	0.965736048965071	Exon	Caudate
e506647	ENSG00000079102.16	ENSG00000079102	RUNX1T1	0.0157346846593029	-2.0005709163017	0.311214920903584	0.755804646501131	0.965736048965071	Exon	Caudate
e195467	ENSG00000124831.18	ENSG00000124831	LRRFIP1	0.0154178256906295	-0.831787195203965	0.311213196198479	0.755805956561643	0.965736048965071	Exon	Caudate
e558534	ENSG00000130713.15	ENSG00000130713	EXOSC2	0.0067085593896319	1.09339174635681	0.311193853611153	0.755820648953423	0.965736048965071	Exon	Caudate
e153235	ENSG00000152082.13	ENSG00000152082	MZT2B	-0.0138027105614343	2.00154401271547	-0.311191858867725	0.755822164141075	0.965736048965071	Exon	Caudate
e1100768	ENSG00000149658.17	ENSG00000149658	YTHDF1	0.0073663883457055	2.86734922576474	0.311190703576248	0.755823041689643	0.965736048965071	Exon	Caudate
e308531	ENSG00000151012.13	ENSG00000151012	SLC7A11	-0.0144300579799235	2.59786455684889	-0.31118975046271	0.755823765665985	0.965736048965071	Exon	Caudate
e459787	ENSG00000106397.11	ENSG00000106397	PLOD3	-0.021654390304745	-1.9842975266855	-0.311187206542192	0.755825698005837	0.965736048965071	Exon	Caudate
e603451	ENSG00000198825.12	ENSG00000198825	INPP5F	-0.0110861211971945	-0.466021812649359	-0.311186603255061	0.755826156257708	0.965736048965071	Exon	Caudate
e1120842	ENSG00000241973.10	ENSG00000241973	PI4KA	0.0121506856890973	2.25003147946282	0.311185318415418	0.755827132211468	0.965736048965071	Exon	Caudate
e518313	ENSG00000169398.19	ENSG00000169398	PTK2	0.008952830318607	2.44027511642881	0.311183936518837	0.755828181889327	0.965736048965071	Exon	Caudate
e706754	ENSG00000063046.17	ENSG00000063046	EIF4B	0.0089912284593133	2.85067431972619	0.311182230209538	0.755829477989179	0.965736048965071	Exon	Caudate
e352797	ENSG00000094880.10	ENSG00000094880	CDC23	-0.0112417268771147	-1.06164003009405	-0.311181632246687	0.755829932197475	0.965736048965071	Exon	Caudate
e819015	ENSG00000214013.9	ENSG00000214013	GANC	-0.0176574040098735	-1.92605872615148	-0.31118134703241	0.755830148844227	0.965736048965071	Exon	Caudate
e209842	ENSG00000144645.13	ENSG00000144645	OSBPL10	0.0234406295255563	-2.71554417713413	0.311177420148553	0.755833131679438	0.965736048965071	Exon	Caudate
e1082368	ENSG00000125868.15	ENSG00000125868	DSTN	-0.0110648702762794	0.946022787457817	-0.311175672801408	0.755834458954039	0.965736048965071	Exon	Caudate
e265750	ENSG00000175166.16	ENSG00000175166	PSMD2	-0.0076335070157798	1.12758083391864	-0.311174176510997	0.755835595527997	0.965736048965071	Exon	Caudate
e290040	ENSG00000084092.6	ENSG00000084092	NOA1	0.0095822566373212	0.908685074427177	0.311171683200478	0.75583748943412	0.965736048965071	Exon	Caudate
e485583	ENSG00000253671.1	ENSG00000253671		-0.0293364498237174	-2.93472135047863	-0.311171439817132	0.755837674306964	0.965736048965071	Exon	Caudate
e542870	ENSG00000165238.16	ENSG00000165238	WNK2	-0.037176547359747	-4.20234780786037	-0.311169508893135	0.755839141028238	0.965736048965071	Exon	Caudate
e87846	ENSG00000157181.15	ENSG00000157181	C1orf27	-0.011634798995782	-0.571875703670218	-0.311166671416829	0.755841296364214	0.965736048965071	Exon	Caudate
e1173113	ENSG00000102181.20	ENSG00000102181	CD99L2	0.0085214315993321	0.900567867843937	0.311155817523767	0.75584954095681	0.965736048965071	Exon	Caudate
e210261	ENSG00000170266.15	ENSG00000170266	GLB1	-0.0094804614010751	-0.512957826805793	-0.311154979511462	0.75585017751022	0.965736048965071	Exon	Caudate
e501884	ENSG00000104218.14	ENSG00000104218	CSPP1	0.0133745243547557	-1.1538531675835	0.311153861633793	0.755851026649373	0.965736048965071	Exon	Caudate
e901892	ENSG00000102984.14	ENSG00000102984	ZNF821	0.0138805979315481	-1.48509460233021	0.311153734246369	0.755851123412796	0.965736048965071	Exon	Caudate
e1004425	ENSG00000133313.14	ENSG00000133313	CNDP2	-0.0172565590008531	-2.02907394010048	-0.311152422051588	0.75585212015552	0.965736048965071	Exon	Caudate
e291044	ENSG00000033178.12	ENSG00000033178	UBA6	-0.0125700922510534	-0.641452904641409	-0.311151019342284	0.755853185653496	0.965736048965071	Exon	Caudate
e551514	ENSG00000165209.18	ENSG00000165209	STRBP	-0.010463494920764	0.330626150664123	-0.311146635434406	0.75585651567289	0.965736048965071	Exon	Caudate
e436143	ENSG00000164542.12	ENSG00000164542	KIAA0895	-0.0106740420299456	1.33221039383665	-0.311143944229732	0.75585855991604	0.965736048965071	Exon	Caudate
e74481	ENSG00000125462.16	ENSG00000125462	C1orf61	0.0220047997129441	0.315549180804225	0.311143848043434	0.75585863297933	0.965736048965071	Exon	Caudate
e1126881	ENSG00000100280.16	ENSG00000100280	AP1B1	-0.0083805784416247	0.627144650873451	-0.3111349981587	0.755865355377485	0.96573942761168	Exon	Caudate
e768877	ENSG00000100888.12	ENSG00000100888	CHD8	-0.007432860340584	0.745445159331121	-0.311133340800434	0.755866614313703	0.96573942761168	Exon	Caudate
e1046427	ENSG00000167645.16	ENSG00000167645	YIF1B	0.015776982040948	-0.835023331606502	0.311124021649361	0.755873693191647	0.9657429629644	Exon	Caudate
e24045	ENSG00000162520.14	ENSG00000162520	SYNC	-0.0228898099230086	-1.70953092651954	-0.311112914346857	0.755882130386037	0.9657429629644	Exon	Caudate
e773025	ENSG00000092098.16	ENSG00000092098	RNF31	-0.0113043413878051	-0.59460890477052	-0.311112781409396	0.755882231366555	0.9657429629644	Exon	Caudate
e747091	ENSG00000176915.14	ENSG00000176915	ANKLE2	-0.0099734100126172	-0.529687648634564	-0.311112415768712	0.755882509110604	0.9657429629644	Exon	Caudate
e890988	ENSG00000140854.12	ENSG00000140854	KATNB1	-0.0127549062430911	-0.0701214272614181	-0.311107976679547	0.755885881086365	0.9657429629644	Exon	Caudate
e695316	ENSG00000013573.16	ENSG00000013573	DDX11	0.0463124948298284	-3.53649122085204	0.31110334699854	0.755889397842535	0.9657429629644	Exon	Caudate
e761278	ENSG00000276704.1	ENSG00000276704		-0.022912627086278	-2.14606221690602	-0.311094683675363	0.755895978610913	0.9657429629644	Exon	Caudate
e1170305	ENSG00000196972.8	ENSG00000196972	SMIM10L2B	0.014654445433949	2.5507471739708	0.311093633343488	0.755896776457319	0.9657429629644	Exon	Caudate
e1068659	ENSG00000105509.10	ENSG00000105509	HAS1	-0.0327409431873012	-3.71813474114563	-0.31108700340402	0.75590181265572	0.9657429629644	Exon	Caudate
e1129019	ENSG00000133422.12	ENSG00000133422	MORC2	0.0139958062957386	-1.35371646171921	0.311079874844757	0.75590722762458	0.9657429629644	Exon	Caudate
e509027	ENSG00000104361.9	ENSG00000104361	NIPAL2	0.0266006480634718	-3.65725844031578	0.311076348422791	0.755909906356165	0.9657429629644	Exon	Caudate
e816145	ENSG00000188549.12	ENSG00000188549	C15orf52	0.0238211796414252	-2.9934078880864	0.311073563772442	0.755912021627183	0.9657429629644	Exon	Caudate
e973315	ENSG00000177728.15	ENSG00000177728	TMEM94	0.0090836885810584	0.468718777252347	0.311072302349465	0.755912979827608	0.9657429629644	Exon	Caudate
e521300	ENSG00000185189.16	ENSG00000185189	NRBP2	0.0166109291350762	0.697303869254598	0.311071594753903	0.755913517330562	0.9657429629644	Exon	Caudate
e26957	ENSG00000204084.12	ENSG00000204084	INPP5B	-0.0154911196283901	-1.7448319563291	-0.311066317563033	0.755917525988164	0.9657429629644	Exon	Caudate
e681225	ENSG00000078246.16	ENSG00000078246	TULP3	0.0126266805511029	-0.395085943247726	0.311066228902026	0.755917593336859	0.9657429629644	Exon	Caudate
e809049	ENSG00000275835.4	ENSG00000275835	TUBGCP5	-0.012052071696184	0.0211048418511815	-0.311061001707425	0.755921564022926	0.9657429629644	Exon	Caudate
e36571	ENSG00000085832.16	ENSG00000085832	EPS15	0.0062624029924237	2.78038234751343	0.311057869197497	0.755923943545918	0.9657429629644	Exon	Caudate
e375295	ENSG00000145979.17	ENSG00000145979	TBC1D7	-0.0219364698735574	-2.95687224614828	-0.311056214837932	0.755925200234532	0.9657429629644	Exon	Caudate
e96790	ENSG00000066027.11	ENSG00000066027	PPP2R5A	-0.0099655305949791	0.699778275057225	-0.31105290944942	0.75592771108369	0.9657429629644	Exon	Caudate
e512258	ENSG00000147654.14	ENSG00000147654	EBAG9	-0.0102934825578501	-0.332247997056489	-0.311049698974638	0.75593014983667	0.9657429629644	Exon	Caudate
e258055	ENSG00000174891.12	ENSG00000174891	RSRC1	0.008124217387141	0.629730609653802	0.311049442191079	0.755930344895673	0.9657429629644	Exon	Caudate
e942575	ENSG00000161381.13	ENSG00000161381	PLXDC1	0.0176072625295653	-1.27405931436134	0.311040866432651	0.755936859258176	0.9657429629644	Exon	Caudate
e153001	ENSG00000152076.18	ENSG00000152076	CCDC74B	0.0268555726483989	-1.57714041591862	0.311036754077366	0.7559399831132	0.9657429629644	Exon	Caudate
e153225	ENSG00000152082.13	ENSG00000152082	MZT2B	-0.0137959187858795	2.00154917583833	-0.311030123158935	0.755945020144562	0.9657429629644	Exon	Caudate
e67610	ENSG00000143436.10	ENSG00000143436	MRPL9	0.0083539811959761	1.43794066107207	0.311026420296518	0.755947832947097	0.9657429629644	Exon	Caudate
e913258	ENSG00000070444.14	ENSG00000070444	MNT	0.0158127643601304	-1.4473080679602	0.311025832759308	0.755948279257835	0.9657429629644	Exon	Caudate
e492473	ENSG00000104687.12	ENSG00000104687	GSR	-0.0136533418672425	-1.56178912794538	-0.311023491466023	0.755950057774657	0.9657429629644	Exon	Caudate
e523558	ENSG00000160959.7	ENSG00000160959	LRRC14	0.0096759926835844	-0.199755519960344	0.311022224137077	0.755951020476396	0.9657429629644	Exon	Caudate
e181078	ENSG00000114933.15	ENSG00000114933	INO80D	0.0129061856353576	-1.50153617166742	0.311020258236443	0.755952513835258	0.9657429629644	Exon	Caudate
e212906	ENSG00000157036.12	ENSG00000157036	EXOG	-0.0114972205000651	-1.13155472226468	-0.31101669174766	0.755955223052668	0.9657429629644	Exon	Caudate
e19554	ENSG00000090273.13	ENSG00000090273	NUDC	0.0097872988120848	2.59190388956151	0.311016017304798	0.755955735381085	0.9657429629644	Exon	Caudate
e427563	ENSG00000086232.12	ENSG00000086232	EIF2AK1	-0.007423542853716	0.679852075410808	-0.311013270728306	0.755957821769741	0.9657429629644	Exon	Caudate
e746276	ENSG00000183495.13	ENSG00000183495	EP400	-0.0120722471634194	-1.24187819073779	-0.311010258683795	0.755960109818574	0.9657429629644	Exon	Caudate
e37029	ENSG00000078618.20	ENSG00000078618	NRDC	-0.0092274482602887	0.0367422849035121	-0.311003930953564	0.755964916579163	0.965745694614464	Exon	Caudate
e527821	ENSG00000175893.11	ENSG00000175893	ZDHHC21	-0.0104233911856437	1.30742568995168	-0.310993712767787	0.75597267868304	0.965752201684974	Exon	Caudate
e302906	ENSG00000145348.16	ENSG00000145348	TBCK	-0.0093003217115718	0.226226214030939	-0.310988647379864	0.755976526544271	0.96575287862758	Exon	Caudate
e1078875	ENSG00000132670.20	ENSG00000132670	PTPRA	-0.0131995576137168	-1.25764777887525	-0.310985989460398	0.75597854560337	0.96575287862758	Exon	Caudate
e1064860	ENSG00000169169.14	ENSG00000169169	CPT1C	-0.0152740013787531	-0.516125110017224	-0.310976864006047	0.75598547766648	0.965754905032033	Exon	Caudate
e1089261	ENSG00000131051.21	ENSG00000131051	RBM39	0.0068535720443704	2.39875731537487	0.310976762208772	0.755985554995906	0.965754905032033	Exon	Caudate
e216656	ENSG00000163818.16	ENSG00000163818	LZTFL1	0.0111337131566629	-0.100145839173433	0.310969573428189	0.755991015897583	0.965754905032033	Exon	Caudate
e1037590	ENSG00000081665.13	ENSG00000081665	ZNF506	0.0067032842662404	2.86470168200497	0.310964570113892	0.755994816633888	0.965754905032033	Exon	Caudate
e629150	ENSG00000149091.15	ENSG00000149091	DGKZ	0.0154391865227249	2.5316844178315	0.310963236713194	0.755995829544361	0.965754905032033	Exon	Caudate
e442985	ENSG00000198039.11	ENSG00000198039	ZNF273	-0.0201556163349765	-2.12626437368642	-0.310962824148907	0.755996142946627	0.965754905032033	Exon	Caudate
e176224	ENSG00000119041.10	ENSG00000119041	GTF3C3	0.0110653266753028	-0.787370888450962	0.310955612267422	0.756001621420547	0.965758169010727	Exon	Caudate
e913483	ENSG00000132361.16	ENSG00000132361	CLUH	-0.0121575232528923	-0.836132954924906	-0.310949698105747	0.756006114096533	0.965758169010727	Exon	Caudate
e45029	ENSG00000178965.13	ENSG00000178965	ERICH3	0.0304090018407876	-3.17288114201245	0.31094573712637	0.756009123047809	0.965758169010727	Exon	Caudate
e204585	ENSG00000154743.17	ENSG00000154743	TSEN2	0.007764709361042	0.612034433408686	0.310945060299581	0.756009637198505	0.965758169010727	Exon	Caudate
e252308	ENSG00000158234.12	ENSG00000158234	FAIM	0.0145132963819693	-1.10603115713899	0.31093725798809	0.756015564223331	0.965758169010727	Exon	Caudate
e424932	ENSG00000239857.6	ENSG00000239857	GET4	0.0091731267991508	0.692398578420807	0.310936359878301	0.756016246473231	0.965758169010727	Exon	Caudate
e704941	ENSG00000184271.16	ENSG00000184271	POU6F1	-0.0126756971839937	0.0775198553036369	-0.310933392860354	0.75601850037241	0.965758169010727	Exon	Caudate
e550358	ENSG00000119397.16	ENSG00000119397	CNTRL	-0.0162922751935856	-1.37882846887248	-0.310931357936284	0.756020046206426	0.965758169010727	Exon	Caudate
e527610	ENSG00000107186.16	ENSG00000107186	MPDZ	0.0106988487314942	0.436394401129151	0.310911330499307	0.75603526014006	0.965770743614309	Exon	Caudate
e554413	ENSG00000106992.17	ENSG00000106992	AK1	-0.0168693530053019	0.66480834034486	-0.310904936155985	0.75604011765206	0.965770743614309	Exon	Caudate
e326218	ENSG00000164190.16	ENSG00000164190	NIPBL	0.0092227875474328	0.355199065077005	0.310904831989872	0.756040196782727	0.965770743614309	Exon	Caudate
e881991	ENSG00000197162.9	ENSG00000197162	ZNF785	0.0082728900920869	1.0726838370172	0.310904348370913	0.756040564167989	0.965770743614309	Exon	Caudate
e942165	ENSG00000277258.4	ENSG00000277258	PCGF2	-0.0107590904151921	0.342428209118126	-0.310894887101405	0.756047751513087	0.965774709914115	Exon	Caudate
e1035057	ENSG00000130511.15	ENSG00000130511	SSBP4	0.0166941274598163	1.04334140667083	0.310893235361924	0.756049006275168	0.965774709914115	Exon	Caudate
e27314	ENSG00000174574.15	ENSG00000174574	AKIRIN1	0.0064826614110368	4.28921915356945	0.310886536355512	0.756054095255762	0.965776483879349	Exon	Caudate
e691563	ENSG00000121350.15	ENSG00000121350	PYROXD1	0.0171110486300917	-1.85330457846052	0.310884381575528	0.756055732162487	0.965776483879349	Exon	Caudate
e735825	ENSG00000198270.12	ENSG00000198270	TMEM116	0.0097206758618013	-0.320093408123764	0.310876218164002	0.75606193361452	0.965780996716175	Exon	Caudate
e288469	ENSG00000109189.12	ENSG00000109189	USP46	-0.0088005741358871	1.06115149210776	-0.310868048897574	0.756068139530103	0.965785515222791	Exon	Caudate
e1017967	ENSG00000142459.8	ENSG00000142459	EVI5L	0.0193238632247864	-1.98965719206354	0.310862947116441	0.756072015188803	0.965787057086958	Exon	Caudate
e295754	ENSG00000138668.18	ENSG00000138668	HNRNPD	0.0157846792933848	-1.22122072204004	0.310857508666994	0.756076146610355	0.965788925644015	Exon	Caudate
e442880	ENSG00000234444.9	ENSG00000234444	ZNF736	-0.0108278227213176	0.292567020126191	-0.310852459762272	0.756079982113114	0.965790416191452	Exon	Caudate
e336221	ENSG00000198780.11	ENSG00000198780	FAM169A	0.0073959756344322	1.17257613792279	0.31084302607002	0.756087148624721	0.965793166906309	Exon	Caudate
e853793	ENSG00000007392.16	ENSG00000007392	LUC7L	0.0085605842494762	0.618801337220053	0.310839487581291	0.756089836720869	0.965793166906309	Exon	Caudate
e1153899	ENSG00000196998.17	ENSG00000196998	WDR45	0.0080376470461461	0.566222801330436	0.310830215588335	0.756096880422345	0.965793166906309	Exon	Caudate
e683401	ENSG00000111641.11	ENSG00000111641	NOP2	-0.0141687857414531	-1.57267735090466	-0.310828561259812	0.756098137176545	0.965793166906309	Exon	Caudate
e539431	ENSG00000106829.18	ENSG00000106829	TLE4	0.0126740381379585	0.139352059847928	0.310826943045954	0.756099366495916	0.965793166906309	Exon	Caudate
e973885	ENSG00000266714.6	ENSG00000266714	MYO15B	-0.0192018460465762	-1.72752391292228	-0.310823840808227	0.756101723195383	0.965793166906309	Exon	Caudate
e542037	ENSG00000196305.17	ENSG00000196305	IARS	0.0082239605458762	1.81585542434573	0.310822701543665	0.75610258866934	0.965793166906309	Exon	Caudate
e638680	ENSG00000168000.14	ENSG00000168000	BSCL2	0.0132494947688814	3.08032532817231	0.310820047093084	0.756104605197617	0.965793166906309	Exon	Caudate
e405134	ENSG00000132424.14	ENSG00000132424	PNISR	-0.0115290331787859	-0.237300411454489	-0.310818009460231	0.756106153144036	0.965793166906309	Exon	Caudate
e475294	ENSG00000197448.13	ENSG00000197448	GSTK1	-0.0087156264068664	-0.0394565784124719	-0.310810194177801	0.756112090257288	0.965793989745323	Exon	Caudate
e360216	ENSG00000086589.11	ENSG00000086589	RBM22	-0.0088642568036693	0.397968897389462	-0.310810135830098	0.756112134582921	0.965793989745323	Exon	Caudate
e480660	ENSG00000105993.14	ENSG00000105993	DNAJB6	0.0116605903355867	0.819258556201182	0.310794325495093	0.756124145421617	0.965801595972741	Exon	Caudate
e758093	ENSG00000136110.12	ENSG00000136110	LECT1	0.0186518434358169	-1.63693725165046	0.310793149508871	0.756125038800421	0.965801595972741	Exon	Caudate
e834893	ENSG00000128973.12	ENSG00000128973	CLN6	0.0098534141726582	-0.0051549698885255	0.310791758705551	0.756126095372923	0.965801595972741	Exon	Caudate
e92857	ENSG00000198625.12	ENSG00000198625	MDM4	-0.0154501418241527	-1.75897942329229	-0.310779360755541	0.756135513930532	0.965804001709519	Exon	Caudate
e859379	ENSG00000103197.16	ENSG00000103197	TSC2	0.0084045872375172	0.925346614536197	0.310779346409006	0.756135524829425	0.965804001709519	Exon	Caudate
e120208	ENSG00000049323.15	ENSG00000049323	LTBP1	-0.0184929340734269	-0.559472024266638	-0.310778740960333	0.756135984781657	0.965804001709519	Exon	Caudate
e566808	ENSG00000047056.14	ENSG00000047056	WDR37	0.010491897791691	3.84715690003733	0.310774015004542	0.756139575037639	0.965805178859208	Exon	Caudate
e841756	ENSG00000169758.12	ENSG00000169758	TMEM266	0.0282117507953896	-3.31501840150987	0.310766524919981	0.756145265182289	0.965807039603403	Exon	Caudate
e895616	ENSG00000159720.11	ENSG00000159720	ATP6V0D1	0.0085697845187843	1.95593375013939	0.310764699109405	0.756146652234902	0.965807039603403	Exon	Caudate
e256635	ENSG00000114790.12	ENSG00000114790	ARHGEF26	0.0149179011782748	-1.00913701505453	0.310761558912434	0.756149037817414	0.965807039603403	Exon	Caudate
e933694	ENSG00000076382.16	ENSG00000076382	SPAG5	-0.0241792396075236	-3.19003632915493	-0.310755514611236	0.756153629631237	0.965807904214816	Exon	Caudate
e1074184	ENSG00000108107.13	ENSG00000108107	RPL28	-0.013211074295579	2.91959194032677	-0.310753642234173	0.756155052064898	0.965807904214816	Exon	Caudate
e1125898	ENSG00000235954.6	ENSG00000235954	TTC28-AS1	-0.0178913971917707	-2.26325890769773	-0.310743540744887	0.756162726120229	0.965814297387986	Exon	Caudate
e486749	ENSG00000156011.16	ENSG00000156011	PSD3	0.0221267033058257	-1.65978467419893	0.310736162992167	0.756168330980572	0.965815974148046	Exon	Caudate
e28526	ENSG00000043514.15	ENSG00000043514	TRIT1	0.0120818618701147	-1.00064854336557	0.31073478706147	0.756169376273116	0.965815974148046	Exon	Caudate
e498793	ENSG00000047249.16	ENSG00000047249	ATP6V1H	0.0270858097428041	-2.57151899037974	0.310721705944228	0.756179314001186	0.965822796207702	Exon	Caudate
e749809	ENSG00000132932.16	ENSG00000132932	ATP8A2	0.0131037469111695	-0.261812233080787	0.310718982160227	0.756181383265671	0.965822796207702	Exon	Caudate
e603159	ENSG00000119979.16	ENSG00000119979	FAM45A	0.0092092821316238	0.259100257235128	0.310715949580644	0.756183687124881	0.965822796207702	Exon	Caudate
e425098	ENSG00000240230.5	ENSG00000240230	COX19	0.0110291411951172	-0.272056570896561	0.310709635254636	0.75618848414303	0.965822796207702	Exon	Caudate
e953450	ENSG00000262500.1	ENSG00000262500		0.0288196542847949	-2.0864071973563	0.310707231384889	0.756190310374753	0.965822796207702	Exon	Caudate
e23889	ENSG00000176261.15	ENSG00000176261	ZBTB8OS	-0.0109438389383397	0.364183364515622	-0.310704559524065	0.756192340202225	0.965822796207702	Exon	Caudate
e717436	ENSG00000135655.14	ENSG00000135655	USP15	0.0095960422804515	-0.344823806044891	0.310701011696693	0.756195035508947	0.965822796207702	Exon	Caudate
e827489	ENSG00000069974.15	ENSG00000069974	RAB27A	0.0138275379496132	-1.11823879683809	0.310696613429668	0.756198376904145	0.965822796207702	Exon	Caudate
e372395	ENSG00000112679.14	ENSG00000112679	DUSP22	-0.0134814877372695	-0.942652085318196	-0.310695160160709	0.756199480964066	0.965822796207702	Exon	Caudate
e606203	ENSG00000107949.16	ENSG00000107949	BCCIP	-0.0107460137457945	-0.339479957188283	-0.310692628176338	0.756201404533812	0.965822796207702	Exon	Caudate
e196633	ENSG00000063660.8	ENSG00000063660	GPC1	0.0145468843818655	0.317191940205467	0.310688011053599	0.756204912204553	0.965823867734377	Exon	Caudate
e260710	ENSG00000173889.15	ENSG00000173889	PHC3	-0.006562823150736	5.03903306924906	-0.310681465146457	0.756209885199243	0.96582645686923	Exon	Caudate
e584291	ENSG00000122958.14	ENSG00000122958	VPS26A	-0.0165007945493779	-1.70871105307994	-0.310678317067239	0.756212276831835	0.96582645686923	Exon	Caudate
e762398	ENSG00000125304.8	ENSG00000125304	TM9SF2	0.0083057177581021	1.9269527539218	0.310671180495089	0.756217698577826	0.965827818063773	Exon	Caudate
e593893	ENSG00000095637.21	ENSG00000095637	SORBS1	0.0087668091881137	3.79529229774765	0.310669888609043	0.756218680041621	0.965827818063773	Exon	Caudate
e16144	ENSG00000261326.2	ENSG00000261326	LINC01355	-0.0256150872992058	-3.05120701571581	-0.310663225473242	0.756223742124819	0.965830874812228	Exon	Caudate
e654628	ENSG00000175575.12	ENSG00000175575	PAAF1	0.0095692815211926	2.19692439884845	0.310659633833679	0.756226470751078	0.965830951314237	Exon	Caudate
e1101371	ENSG00000075043.18	ENSG00000075043	KCNQ2	0.0179347712384235	0.640887993856462	0.310648315833547	0.756235069237509	0.965838524607802	Exon	Caudate
e998412	ENSG00000177576.11	ENSG00000177576	C18orf32	0.0081738824910567	2.8978425692067	0.310632779718602	0.756246872350292	0.965844742685993	Exon	Caudate
e565016	ENSG00000187609.15	ENSG00000187609	EXD3	-0.0232065481301603	-2.66656743052422	-0.310631139599139	0.756248118386823	0.965844742685993	Exon	Caudate
e447737	ENSG00000127948.14	ENSG00000127948	POR	0.0103019428290308	-0.273919726784789	0.310616047471309	0.756259584253798	0.965844742685993	Exon	Caudate
e908098	ENSG00000103335.20	ENSG00000103335	PIEZO1	0.0155352965541386	-1.33084498687158	0.310615005601856	0.756260375790067	0.965844742685993	Exon	Caudate
e673026	ENSG00000154114.12	ENSG00000154114	TBCEL	0.0099505187318057	1.04658949214344	0.310612441640191	0.756262323701856	0.965844742685993	Exon	Caudate
e206363	ENSG00000206561.12	ENSG00000206561	COLQ	-0.0201745077672998	-2.23128055420897	-0.310610217475396	0.75626401346193	0.965844742685993	Exon	Caudate
e172758	ENSG00000138434.16	ENSG00000138434	SSFA2	-0.0172600900220153	3.37077327682732	-0.31060440738358	0.756268427556371	0.965844742685993	Exon	Caudate
e607703	ENSG00000130640.13	ENSG00000130640	TUBGCP2	0.0252339715458456	-3.34698664689043	0.310602021916207	0.756270239867095	0.965844742685993	Exon	Caudate
e7821	ENSG00000171621.13	ENSG00000171621	SPSB1	-0.0178026901750692	-0.672140312028347	-0.310597977753198	0.756273312341448	0.965844742685993	Exon	Caudate
e621166	ENSG00000011405.13	ENSG00000011405	PIK3C2A	-0.0123377644877757	1.30499884757949	-0.31059516032854	0.756275452827436	0.965844742685993	Exon	Caudate
e934676	ENSG00000132591.11	ENSG00000132591	ERAL1	-0.0099289997104516	-0.337803970848999	-0.310591755856377	0.756278039314352	0.965844742685993	Exon	Caudate
e880092	ENSG00000013364.18	ENSG00000013364	MVP	0.0193349091938797	-1.17232552131283	0.310588480634471	0.756280527608282	0.965844742685993	Exon	Caudate
e432112	ENSG00000169193.11	ENSG00000169193	CCDC126	-0.0098095411313207	1.57985694763462	-0.310571513891631	0.756293417842118	0.965844742685993	Exon	Caudate
e252721	ENSG00000114115.9	ENSG00000114115	RBP1	-0.0152234231641145	0.362026342834755	-0.310568714583565	0.756295544581876	0.965844742685993	Exon	Caudate
e38832	ENSG00000116209.11	ENSG00000116209	TMEM59	-0.0093008603781123	2.69479079037879	-0.310565925945472	0.756297663217097	0.965844742685993	Exon	Caudate
e859496	ENSG00000008710.18	ENSG00000008710	PKD1	-0.018927754475505	-0.291969030462642	-0.310565250819437	0.756298176136494	0.965844742685993	Exon	Caudate
e580911	ENSG00000150275.17	ENSG00000150275	PCDH15	0.0211527344635341	-2.57937036814693	0.310562332098796	0.756300393602847	0.965844742685993	Exon	Caudate
e289519	ENSG00000090989.17	ENSG00000090989	EXOC1	0.0094589793690181	0.555203997623895	0.310562083300719	0.75630058262458	0.965844742685993	Exon	Caudate
e485248	ENSG00000003987.13	ENSG00000003987	MTMR7	0.0089582866637962	0.698053508307996	0.310553463033828	0.756307131791131	0.965844742685993	Exon	Caudate
e105951	ENSG00000133019.11	ENSG00000133019	CHRM3	-0.0318938347442406	-3.61942020881291	-0.310550378945515	0.756309474902438	0.965844742685993	Exon	Caudate
e265646	ENSG00000145194.17	ENSG00000145194	ECE2	-0.0155919086645873	-0.0758688057803054	-0.310549287602987	0.75631030404169	0.965844742685993	Exon	Caudate
e609214	ENSG00000023191.16	ENSG00000023191	RNH1	-0.0124716624140118	0.92657444614052	-0.310547444573663	0.756311704269954	0.965844742685993	Exon	Caudate
e339492	ENSG00000127184.11	ENSG00000127184	COX7C	0.0125341704849269	3.71855313538917	0.310544373628766	0.756314037400022	0.965844742685993	Exon	Caudate
e627809	ENSG00000166199.12	ENSG00000166199	ALKBH3	0.012938814819254	-1.08693344771999	0.310543956954648	0.756314353965598	0.965844742685993	Exon	Caudate
e310844	ENSG00000151623.14	ENSG00000151623	NR3C2	0.0215176826058742	-2.76363900939813	0.310536308963193	0.756320164486953	0.965844742685993	Exon	Caudate
e350833	ENSG00000113558.18	ENSG00000113558	SKP1	0.0062391871978535	4.78215283230618	0.310536078297742	0.756320339734033	0.965844742685993	Exon	Caudate
e597163	ENSG00000272572.1	ENSG00000272572		-0.0178133019507691	-2.0211629517062	-0.310535842030351	0.756320519237176	0.965844742685993	Exon	Caudate
e489003	ENSG00000158941.16	ENSG00000158941	CCAR2	0.0086383909050887	0.353682966113573	0.310534018284013	0.756321904821125	0.965844742685993	Exon	Caudate
e725503	ENSG00000102189.16	ENSG00000102189	EEA1	0.0102631656142328	-0.489609189088047	0.310526826479088	0.756327368773674	0.965844742685993	Exon	Caudate
e760232	ENSG00000234377.7	ENSG00000234377	RNF219-AS1	0.0173886513118809	-0.347495932083332	0.310526631991121	0.756327516535502	0.965844742685993	Exon	Caudate
e205542	ENSG00000144596.12	ENSG00000144596	GRIP2	0.0291132184374297	-3.56361284359887	0.310521799813764	0.756331187775068	0.965844742685993	Exon	Caudate
e219478	ENSG00000114270.16	ENSG00000114270	COL7A1	0.0265060401913481	-2.99288972942493	0.310521239057826	0.756331613808915	0.965844742685993	Exon	Caudate
e619219	ENSG00000110321.15	ENSG00000110321	EIF4G2	-0.0080315075485942	1.01800666422332	-0.310515213795901	0.756336191501242	0.965844742685993	Exon	Caudate
e881222	ENSG00000102882.11	ENSG00000102882	MAPK3	-0.0083763007763913	2.17078201198154	-0.310510668045982	0.756339645140106	0.965844742685993	Exon	Caudate
e1029480	ENSG00000160961.11	ENSG00000160961	ZNF333	-0.0140958391297791	-1.25420294182671	-0.310508627684165	0.756341195308993	0.965844742685993	Exon	Caudate
e467705	ENSG00000106299.7	ENSG00000106299	WASL	-0.00904062912549	0.804144247732327	-0.310507592578659	0.756341981732805	0.965844742685993	Exon	Caudate
e769235	ENSG00000165821.11	ENSG00000165821	SALL2	-0.0110759035848042	1.27846142775536	-0.310506614660616	0.756342724708542	0.965844742685993	Exon	Caudate
e235939	ENSG00000175105.6	ENSG00000175105	ZNF654	-0.0134587589351401	-1.05990203302604	-0.310505735179678	0.75634339289663	0.965844742685993	Exon	Caudate
e502753	ENSG00000147592.8	ENSG00000147592	LACTB2	-0.0132071325513079	-0.881040571183945	-0.3105049101408	0.756344019722378	0.965844742685993	Exon	Caudate
e944628	ENSG00000108349.15	ENSG00000108349	CASC3	0.0088107077836305	1.53074342638325	0.310487502944593	0.756357244929115	0.965856816810873	Exon	Caudate
e256637	ENSG00000114790.12	ENSG00000114790	ARHGEF26	-0.0147448592841099	-0.228491049887497	-0.310485439753559	0.756358812453851	0.965856816810873	Exon	Caudate
e514352	ENSG00000165156.14	ENSG00000165156	ZHX1	0.0254311257417357	-3.4305612820593	0.310481333690537	0.756361932068771	0.965857392493579	Exon	Caudate
e516578	ENSG00000165071.14	ENSG00000165071	TMEM71	0.0297038392842373	-3.38807433416746	0.310470173567877	0.75637041108326	0.965861403981883	Exon	Caudate
e516588	ENSG00000165071.14	ENSG00000165071	TMEM71	0.0297038392842373	-3.38807433416746	0.310470173567877	0.75637041108326	0.965861403981883	Exon	Caudate
e785258	ENSG00000126773.12	ENSG00000126773	PCNX4	-0.0114782972895131	-0.94767322628527	-0.310455991940937	0.756381185758245	0.965866838633272	Exon	Caudate
e272721	ENSG00000185798.7	ENSG00000185798	WDR53	0.0086160122963581	-0.0770928891570254	0.310449689571299	0.756385974080572	0.965866838633272	Exon	Caudate
e361659	ENSG00000037749.11	ENSG00000037749	MFAP3	0.0263771711197799	-3.41651710588043	0.310449166677095	0.756386371357913	0.965866838633272	Exon	Caudate
e42218	ENSG00000088035.15	ENSG00000088035	ALG6	-0.0158925157844829	-2.11252340711376	-0.31044588395683	0.756388865459282	0.965866838633272	Exon	Caudate
e941527	ENSG00000278053.4	ENSG00000278053	DDX52	0.0088632929674406	0.536540842093425	0.310438864046933	0.756394198961234	0.965866838633272	Exon	Caudate
e1142462	ENSG00000100288.19	ENSG00000100288	CHKB	-0.008811876364423	0.762486693937498	-0.31043823252975	0.756394678768267	0.965866838633272	Exon	Caudate
e1008365	ENSG00000160953.15	ENSG00000160953	MUM1	-0.0141253777351434	-0.25395132224368	-0.310432836267553	0.756398778683599	0.965866838633272	Exon	Caudate
e128644	ENSG00000115464.14	ENSG00000115464	USP34	-0.0117982211247741	0.764259364068771	-0.310430588806421	0.75640048623801	0.965866838633272	Exon	Caudate
e306219	ENSG00000164109.13	ENSG00000164109	MAD2L1	-0.0188879600796366	-1.81223378420071	-0.310430436106681	0.756400602254793	0.965866838633272	Exon	Caudate
e182612	ENSG00000144445.16	ENSG00000144445	KANSL1L	-0.0167018089811387	0.255129097623672	-0.310420889143825	0.756407855768094	0.965866838633272	Exon	Caudate
e630885	ENSG00000025434.18	ENSG00000025434	NR1H3	0.0180832896856158	-2.29925978549303	0.310411996679869	0.756414612030959	0.965866838633272	Exon	Caudate
e202858	ENSG00000163701.18	ENSG00000163701	IL17RE	0.0264779969151307	-3.27407283683527	0.310410929697362	0.756415422697776	0.965866838633272	Exon	Caudate
e1128037	ENSG00000099995.18	ENSG00000099995	SF3A1	-0.0089252031517621	0.0845250536344916	-0.310408473324957	0.756417288989566	0.965866838633272	Exon	Caudate
e788096	ENSG00000171723.15	ENSG00000171723	GPHN	0.0090585382392124	0.457744539489402	0.310407951133332	0.7564176857382	0.965866838633272	Exon	Caudate
e84547	ENSG00000075391.16	ENSG00000075391	RASAL2	-0.0117993068039296	-0.219309576470235	-0.310402040718492	0.756422176333688	0.965866838633272	Exon	Caudate
e353029	ENSG00000120733.13	ENSG00000120733	KDM3B	0.0097231358897065	-0.113259113073017	0.310396719279719	0.756426219445947	0.965866838633272	Exon	Caudate
e71904	ENSG00000176444.18	ENSG00000176444	CLK2	0.0134038672240639	-1.70542380182781	0.310393566937359	0.756428614529567	0.965866838633272	Exon	Caudate
e603091	ENSG00000229272.1	ENSG00000229272		0.0311620107380018	-3.99397783109857	0.310387946452353	0.756432884862042	0.965866838633272	Exon	Caudate
e908701	ENSG00000170100.13	ENSG00000170100	ZNF778	-0.013990103027301	-1.69580150994262	-0.310386227572849	0.756434190833916	0.965866838633272	Exon	Caudate
e645760	ENSG00000175376.8	ENSG00000175376	EIF1AD	-0.0130009192367961	-1.35482120194245	-0.310382658451478	0.756436902586517	0.965866838633272	Exon	Caudate
e781962	ENSG00000197930.12	ENSG00000197930	ERO1A	-0.0107248949789262	0.280024886737778	-0.31038214981722	0.756437289037692	0.965866838633272	Exon	Caudate
e1101685	ENSG00000258366.7	ENSG00000258366	RTEL1	0.0131988128479561	-0.808184744087522	0.310378583918952	0.756439998344874	0.965866838633272	Exon	Caudate
e107697	ENSG00000153207.14	ENSG00000153207	AHCTF1	0.0076499325521439	3.44421386184844	0.310378372631788	0.756440158877263	0.965866838633272	Exon	Caudate
e197998	ENSG00000115677.16	ENSG00000115677	HDLBP	0.0045716699254499	2.81819287137976	0.310376076953356	0.756441903095318	0.965866838633272	Exon	Caudate
e97076	ENSG00000203705.10	ENSG00000203705	TATDN3	0.0105564838231195	0.0203871853285718	0.310375291937643	0.756442499537406	0.965866838633272	Exon	Caudate
e678789	ENSG00000060237.16	ENSG00000060237	WNK1	-0.0110540950649436	2.80011061233781	-0.31037324277123	0.756444056461187	0.965866838633272	Exon	Caudate
e486735	ENSG00000156011.16	ENSG00000156011	PSD3	0.0222592592297501	-1.68767875120037	0.310364941409031	0.756450363713224	0.965871484347059	Exon	Caudate
e1031004	ENSG00000167460.14	ENSG00000167460	TPM4	0.0196713358845303	-1.26923989321424	0.310360348079419	0.756453853664026	0.965872532777728	Exon	Caudate
e428859	ENSG00000122584.12	ENSG00000122584	NXPH1	0.0173470062781842	-1.60820638684945	0.31034434107504	0.756466015612215	0.965879619427534	Exon	Caudate
e31032	ENSG00000198198.14	ENSG00000198198	SZT2	-0.015062800862738	-1.81704032596436	-0.310343211624919	0.756466873758445	0.965879619427534	Exon	Caudate
e251483	ENSG00000239213.5	ENSG00000239213	NCK1-AS1	0.0211640333937371	-2.52428324185147	0.310342505345026	0.756467410383826	0.965879619427534	Exon	Caudate
e178619	ENSG00000064012.21	ENSG00000064012	CASP8	-0.0267197477916265	-3.18108821874975	-0.310331699243245	0.756475620781599	0.96588311640712	Exon	Caudate
e456034	ENSG00000272647.2	ENSG00000272647		0.011318808650855	-0.772029654813917	0.31032940432876	0.756477364444536	0.96588311640712	Exon	Caudate
e1141668	ENSG00000100239.15	ENSG00000100239	PPP6R2	0.0115953208341241	-0.756059411233438	0.310325366881328	0.75648043207709	0.96588311640712	Exon	Caudate
e1076595	ENSG00000198131.13	ENSG00000198131	ZNF544	-0.0106024818427212	-0.648099431402851	-0.310324850175324	0.75648082466803	0.96588311640712	Exon	Caudate
e136448	ENSG00000115317.11	ENSG00000115317	HTRA2	0.0074901360497207	0.733204033984653	0.31030702286504	0.756494369818287	0.965897003312177	Exon	Caudate
e764089	ENSG00000088448.14	ENSG00000088448	ANKRD10	0.0089029222885001	0.365840363683827	0.310298833545766	0.756500592069827	0.965901540226832	Exon	Caudate
e589877	ENSG00000230091.6	ENSG00000230091	TMEM254-AS1	-0.0243066858441498	-3.3742941612146	-0.310285578541521	0.756510663266573	0.965908553462146	Exon	Caudate
e357650	ENSG00000113649.11	ENSG00000113649	TCERG1	-0.0100308789026946	0.571961013121875	-0.310284578944221	0.756511422765643	0.965908553462146	Exon	Caudate
e1013031	ENSG00000141985.9	ENSG00000141985	SH3GL1	-0.0103805922698119	0.0795620575612929	-0.310278053768472	0.756516380632885	0.965911475936601	Exon	Caudate
e622926	ENSG00000179119.14	ENSG00000179119	SPTY2D1	0.0130620590535324	-1.30837406899346	0.310273626818403	0.756519744261537	0.965912362891989	Exon	Caudate
e277841	ENSG00000197386.10	ENSG00000197386	HTT	-0.0115017966771809	0.146882275011035	-0.310266750368194	0.756524969047279	0.965915626128471	Exon	Caudate
e883357	ENSG00000169896.16	ENSG00000169896	ITGAM	0.0273566430868787	-2.98156459681748	0.310261267930325	0.756529134658515	0.965917537014328	Exon	Caudate
e847253	ENSG00000170776.20	ENSG00000170776	AKAP13	0.0171202099496143	-2.08995416730608	0.310254982886025	0.756533910106899	0.965919316239774	Exon	Caudate
e817124	ENSG00000251161.3	ENSG00000251161		-0.0182829338082676	-1.92268377509407	-0.310252408534154	0.756535866131524	0.965919316239774	Exon	Caudate
e387107	ENSG00000227057.8	ENSG00000227057	WDR46	-0.0115187032355534	-1.04518650404976	-0.310245042418444	0.756541463006663	0.965923054475114	Exon	Caudate
e770615	ENSG00000100802.14	ENSG00000100802	C14orf93	-0.0152505507905172	-1.6603187886553	-0.310238417261867	0.756546496901902	0.965926073895521	Exon	Caudate
e1136414	ENSG00000100393.11	ENSG00000100393	EP300	-0.0070844782101339	0.511967324933145	-0.310231419917999	0.756551813601995	0.965927766955315	Exon	Caudate
e379888	ENSG00000231074.8	ENSG00000231074	HCG18	0.0084963344729043	0.943258849876429	0.310219080533411	0.756561189303071	0.965927766955315	Exon	Caudate
e1010566	ENSG00000099860.8	ENSG00000099860	GADD45B	-0.0352343162599291	1.3132894445461	-0.310218844270719	0.756561368820346	0.965927766955315	Exon	Caudate
e180736	ENSG00000116117.17	ENSG00000116117	PARD3B	-0.0172620361147926	-1.91888792844903	-0.310216465267788	0.756563176436671	0.965927766955315	Exon	Caudate
e83799	ENSG00000152061.23	ENSG00000152061	RABGAP1L	0.016927222780951	-2.09305659895303	0.31021219034194	0.756566424618353	0.965927766955315	Exon	Caudate
e492211	ENSG00000133872.13	ENSG00000133872	SARAF	-0.0059030053171985	3.11828060429166	-0.310210854953638	0.756567439276328	0.965927766955315	Exon	Caudate
e802792	ENSG00000176473.13	ENSG00000176473	WDR25	-0.0131880274731703	-1.2377876917346	-0.310210310668854	0.756567852836233	0.965927766955315	Exon	Caudate
e1163080	ENSG00000126947.12	ENSG00000126947	ARMCX1	0.0111292656087571	-0.57233761891645	0.310205596629017	0.756571434673378	0.965927766955315	Exon	Caudate
e900243	ENSG00000157353.16	ENSG00000157353	FUK	0.0090214645526546	0.458152884329983	0.310202122488917	0.756574074409216	0.965927766955315	Exon	Caudate
e900198	ENSG00000157353.16	ENSG00000157353	FUK	0.0303031113668092	-3.52344367188941	0.310200967368266	0.756574952098511	0.965927766955315	Exon	Caudate
e509697	ENSG00000104450.12	ENSG00000104450	SPAG1	-0.023970770757276	-2.12282509790388	-0.310198032739954	0.756577181903241	0.965927766955315	Exon	Caudate
e720014	ENSG00000166226.12	ENSG00000166226	CCT2	0.0076329597998817	2.24943254331023	0.310194315506421	0.756580006354109	0.965927965427018	Exon	Caudate
e1020249	ENSG00000198258.10	ENSG00000198258	UBL5	0.0131884816669941	1.26055079975064	0.310190196935007	0.756583135755766	0.965928553227533	Exon	Caudate
e526729	ENSG00000107077.17	ENSG00000107077	KDM4C	0.0155146190346836	-2.21670351017135	0.310184838237221	0.756587207444891	0.965930344036653	Exon	Caudate
e1006241	ENSG00000099804.8	ENSG00000099804	CDC34	0.0079199008773561	0.629695127670071	0.310180873096332	0.756590220274703	0.965930782998582	Exon	Caudate
e790316	ENSG00000100731.15	ENSG00000100731	PCNX1	0.0117084659746579	-0.316754440679446	0.310160480597958	0.756605715149003	0.965940834351107	Exon	Caudate
e258591	ENSG00000151967.18	ENSG00000151967	SCHIP1	0.0131081032874007	3.32379101886668	0.310158521669153	0.756607203611108	0.965940834351107	Exon	Caudate
e157565	ENSG00000115963.13	ENSG00000115963	RND3	0.0214590713016856	-1.50168990310997	0.310156671935399	0.756608609103856	0.965940834351107	Exon	Caudate
e486659	ENSG00000156011.16	ENSG00000156011	PSD3	0.0220907942903815	-1.67614737818449	0.310155145052284	0.756609769283943	0.965940834351107	Exon	Caudate
e226631	ENSG00000164087.7	ENSG00000164087	POC1A	0.0226622285376467	-3.32834513123103	0.310152948361458	0.756611438408716	0.965940834351107	Exon	Caudate
e534118	ENSG00000147905.17	ENSG00000147905	ZCCHC7	-0.0097233474953799	3.30053592346395	-0.310140950113824	0.75662055512933	0.965949065875039	Exon	Caudate
e744433	ENSG00000196498.13	ENSG00000196498	NCOR2	0.013545344475254	-0.843766501282539	0.310135444286677	0.756624738675623	0.965949987541914	Exon	Caudate
e1046130	ENSG00000105738.10	ENSG00000105738	SIPA1L3	-0.0201855843202932	-2.94125759192781	-0.310132974690026	0.756626615175637	0.965949987541914	Exon	Caudate
e1031851	ENSG00000188039.13	ENSG00000188039	NWD1	0.0217725407275414	-0.692967704134657	0.310123809932115	0.756633578944173	0.965953277437618	Exon	Caudate
e177066	ENSG00000238217.5	ENSG00000238217		-0.0443063825370268	-3.43480341944494	-0.310122557924271	0.756634530273933	0.965953277437618	Exon	Caudate
e736049	ENSG00000135148.11	ENSG00000135148	TRAFD1	-0.0126527047746734	-0.121691917883198	-0.310117043707655	0.756638720218839	0.965955219053771	Exon	Caudate
e263979	ENSG00000058063.15	ENSG00000058063	ATP11B	-0.0144158445027236	-1.47329747801438	-0.310110110436636	0.756643988434038	0.965956052203897	Exon	Caudate
e65567	ENSG00000163131.10	ENSG00000163131	CTSS	0.024094476355126	-1.11779723422445	0.310109159531885	0.756644710975676	0.965956052203897	Exon	Caudate
e19475	ENSG00000204160.11	ENSG00000204160	ZDHHC18	-0.0125441215304483	-0.437567721915691	-0.31009520949201	0.756655310889069	0.965964088020451	Exon	Caudate
e887977	ENSG00000087253.12	ENSG00000087253	LPCAT2	0.0271150810125749	-1.84880998460283	0.310091158723702	0.756658388866892	0.965964088020451	Exon	Caudate
e965016	ENSG00000011028.13	ENSG00000011028	MRC2	0.0135774918692141	-0.871797133898165	0.310090337585614	0.75665901280945	0.965964088020451	Exon	Caudate
e326195	ENSG00000164190.16	ENSG00000164190	NIPBL	0.0080804482767286	1.13281241225839	0.310073596434717	0.756671733623607	0.965972775836247	Exon	Caudate
e647809	ENSG00000173120.14	ENSG00000173120	KDM2A	0.0097502567809894	-0.36378939338588	0.310073174666171	0.756672054106568	0.965972775836247	Exon	Caudate
e1000458	ENSG00000196628.14	ENSG00000196628	TCF4	-0.0235489454574395	-2.94276175202123	-0.31007054833405	0.756674049739243	0.965972775836247	Exon	Caudate
e462856	ENSG00000128536.15	ENSG00000128536	CDHR3	-0.0206360189657967	-2.49167961483001	-0.310063327633701	0.756679536435876	0.965972775836247	Exon	Caudate
e309700	ENSG00000153147.5	ENSG00000153147	SMARCA5	0.0076300809924401	2.26222930174894	0.310059578543028	0.756682385211929	0.965972775836247	Exon	Caudate
e959436	ENSG00000006283.17	ENSG00000006283	CACNA1G	0.0232214445107655	-2.5397969152216	0.310050824982818	0.756689036686467	0.965972775836247	Exon	Caudate
e112451	ENSG00000162981.13	ENSG00000162981	FAM84A	0.0162649228962573	3.99605441176604	0.310049928274517	0.756689718059673	0.965972775836247	Exon	Caudate
e480027	ENSG00000186480.12	ENSG00000186480	INSIG1	-0.0207625384452099	-0.791459046830731	-0.310049509640498	0.756690036163187	0.965972775836247	Exon	Caudate
e413420	ENSG00000028839.9	ENSG00000028839	TBPL1	-0.0104367148994672	1.38002314351035	-0.310047951860433	0.756691219859309	0.965972775836247	Exon	Caudate
e636806	ENSG00000167985.6	ENSG00000167985	SDHAF2	0.0092625405320283	-0.377473986818581	0.31003950737042	0.756697636506846	0.965972775836247	Exon	Caudate
e935428	ENSG00000264050.1	ENSG00000264050		0.0218252127296394	-0.914769746853996	0.310036355864042	0.756700031221274	0.965972775836247	Exon	Caudate
e607920	ENSG00000254536.1	ENSG00000254536		0.0104228538785898	-0.769369367147334	0.310034527633196	0.7567014204281	0.965972775836247	Exon	Caudate
e301450	ENSG00000109332.19	ENSG00000109332	UBE2D3	-0.0081050051359849	5.04314421965727	-0.310032538797302	0.756702931673818	0.965972775836247	Exon	Caudate
e1006832	ENSG00000175221.14	ENSG00000175221	MED16	0.0097520268693121	0.199281459362293	0.310027665180137	0.756706634966258	0.965972775836247	Exon	Caudate
e180400	ENSG00000138443.15	ENSG00000138443	ABI2	0.01758635258484	-2.29636809450614	0.310020730769354	0.756711904193868	0.965972775836247	Exon	Caudate
e1061821	ENSG00000063176.15	ENSG00000063176	SPHK2	0.0136812665829314	-0.533193252614811	0.310018255586397	0.756713785005643	0.965972775836247	Exon	Caudate
e82284	ENSG00000116132.11	ENSG00000116132	PRRX1	-0.0153461492503928	2.52267991914678	-0.310011911896104	0.756718605378097	0.965972775836247	Exon	Caudate
e47655	ENSG00000153904.18	ENSG00000153904	DDAH1	-0.0125969842004292	1.47812092552383	-0.310010461460673	0.75671970752009	0.965972775836247	Exon	Caudate
e173548	ENSG00000138448.11	ENSG00000138448	ITGAV	0.0076473121459695	1.97047820261101	0.3100098912839	0.756720140780302	0.965972775836247	Exon	Caudate
e1007027	ENSG00000065268.10	ENSG00000065268	WDR18	0.0196446298751873	-1.68451366743709	0.310001429607707	0.756726570563028	0.965972775836247	Exon	Caudate
e802095	ENSG00000036530.8	ENSG00000036530	CYP46A1	0.0152280837526457	3.40719609732884	0.310001121640251	0.756726804578899	0.965972775836247	Exon	Caudate
e70313	ENSG00000173207.12	ENSG00000173207	CKS1B	-0.0135920696744098	-0.155415706681925	-0.309998305389184	0.756728944570493	0.965972775836247	Exon	Caudate
e184706	ENSG00000229352.1	ENSG00000229352		-0.0238100568856242	-2.42521041797528	-0.309997203050443	0.756729782207842	0.965972775836247	Exon	Caudate
e562438	ENSG00000165684.4	ENSG00000165684	SNAPC4	0.0145363336996491	-1.57512043512036	0.30999512770445	0.756731359207822	0.965972775836247	Exon	Caudate
e666500	ENSG00000150787.7	ENSG00000150787	PTS	-0.0120393300561838	0.0362867949952767	-0.309993565719129	0.756732546119411	0.965972775836247	Exon	Caudate
e594696	ENSG00000095587.8	ENSG00000095587	TLL2	-0.0176416449719804	-1.53171403073751	-0.309983331209151	0.756740323068789	0.965979295983832	Exon	Caudate
e749340	ENSG00000102699.5	ENSG00000102699	PARP4	-0.0144000265511151	-0.0250129158061275	-0.30997109289046	0.756749622694997	0.965983023433971	Exon	Caudate
e709002	ENSG00000123415.15	ENSG00000123415	SMUG1	-0.0108863285921572	-0.160879933987211	-0.309970740228636	0.756749890675398	0.965983023433971	Exon	Caudate
e836450	ENSG00000137821.11	ENSG00000137821	LRRC49	-0.0110234844752441	0.818900657551722	-0.309968950617466	0.75675125056424	0.965983023433971	Exon	Caudate
e616048	ENSG00000132275.10	ENSG00000132275	RRP8	-0.0089370989099566	0.207138395525962	-0.309960231616846	0.756757875964891	0.965988073521794	Exon	Caudate
e314080	ENSG00000168843.13	ENSG00000168843	FSTL5	-0.0144886730032517	1.31199341689188	-0.309953673870563	0.75676285908182	0.965991027235201	Exon	Caudate
e628174	ENSG00000085117.11	ENSG00000085117	CD82	-0.0163458299257657	-0.495841933246035	-0.30994480330913	0.756769599682764	0.965996224309276	Exon	Caudate
e24739	ENSG00000121904.17	ENSG00000121904	CSMD2	0.0213450608139444	-2.13916772412544	0.309939163863059	0.756773885019321	0.965998287278191	Exon	Caudate
e867691	ENSG00000122299.11	ENSG00000122299	ZC3H7A	-0.0085250031418565	-0.0145100627268942	-0.309930573037561	0.756780413082446	0.966001613304479	Exon	Caudate
e979466	ENSG00000167281.18	ENSG00000167281	RBFOX3	0.0353199114232005	-3.70539035084771	0.309927502638295	0.756782746245485	0.966001613304479	Exon	Caudate
e700757	ENSG00000152556.15	ENSG00000152556	PFKM	-0.0110285446546202	0.331075191269646	-0.309925197020281	0.756784498261024	0.966001613304479	Exon	Caudate
e129370	ENSG00000115504.14	ENSG00000115504	EHBP1	0.0104150751051047	0.532345291421877	0.309915638714637	0.756791761533072	0.966006083883043	Exon	Caudate
e375152	ENSG00000095951.16	ENSG00000095951	HIVEP1	-0.0213692576061117	-3.22858780355222	-0.309913562778981	0.756793339021095	0.966006083883043	Exon	Caudate
e809815	ENSG00000200163.1	ENSG00000200163	SNORD115-18	0.026376372708288	-2.01318282065083	0.309889209034405	0.756811845325935	0.966013821191571	Exon	Caudate
e221928	ENSG00000145022.4	ENSG00000145022	TCTA	-0.0103268433314064	-0.166226431135487	-0.309886339552807	0.756814025841771	0.966013821191571	Exon	Caudate
e275574	ENSG00000090316.15	ENSG00000090316	MAEA	-0.0247577551807492	-3.43163942209654	-0.309881815712008	0.756817463507248	0.966013821191571	Exon	Caudate
e373102	ENSG00000137266.14	ENSG00000137266	SLC22A23	0.0237139650843814	-3.23330146813258	0.309880599541726	0.756818387675561	0.966013821191571	Exon	Caudate
e668007	ENSG00000182985.16	ENSG00000182985	CADM1	-0.008700913366302	1.94879727013855	-0.309876978458672	0.756821139340176	0.966013821191571	Exon	Caudate
e1013153	ENSG00000167674.14	ENSG00000167674		-0.0101309684182266	-0.0280636276348104	-0.309875802219437	0.756822033166208	0.966013821191571	Exon	Caudate
e146998	ENSG00000153201.15	ENSG00000153201	RANBP2	0.0083471333063895	1.02215905918932	0.309874109479487	0.756823319482511	0.966013821191571	Exon	Caudate
e1026026	ENSG00000104889.4	ENSG00000104889	RNASEH2A	-0.0175452972412442	-2.02720388879875	-0.309873172219344	0.756824031708565	0.966013821191571	Exon	Caudate
e451920	ENSG00000105793.15	ENSG00000105793	GTPBP10	-0.0113578964531394	-0.517857824123168	-0.30986934660499	0.756826938803518	0.966013821191571	Exon	Caudate
e612866	ENSG00000184281.14	ENSG00000184281	TSSC4	-0.0095810942919705	0.426825069054968	-0.309868606156114	0.75682750147307	0.966013821191571	Exon	Caudate
e793076	ENSG00000119681.11	ENSG00000119681	LTBP2	0.0294443923927997	-3.37403830078602	0.309858804340238	0.756834949917603	0.966013821191571	Exon	Caudate
e689951	ENSG00000151491.12	ENSG00000151491	EPS8	0.0107695214385742	-0.542523873677516	0.309857694623448	0.756835793197875	0.966013821191571	Exon	Caudate
e863709	ENSG00000217930.7	ENSG00000217930	PAM16	-0.0216635451707759	-3.0023633871035	-0.309857009372773	0.756836313924012	0.966013821191571	Exon	Caudate
e1087972	ENSG00000126005.16	ENSG00000126005	MMP24-AS1	0.0254211231297794	-3.31701261269599	0.3098557238068	0.756837290833678	0.966013821191571	Exon	Caudate
e361647	ENSG00000037749.11	ENSG00000037749	MFAP3	0.0187316687719755	-2.2056212053072	0.30985289678676	0.756839439105351	0.966013821191571	Exon	Caudate
e1095006	ENSG00000198185.11	ENSG00000198185	ZNF334	-0.0090017677510067	2.23494550581951	-0.30983935239639	0.756849731605488	0.966018986484037	Exon	Caudate
e836497	ENSG00000187720.14	ENSG00000187720	THSD4	-0.0283415564632281	-3.44618955451539	-0.309828205562854	0.756858202213793	0.966018986484037	Exon	Caudate
e394166	ENSG00000112715.20	ENSG00000112715	VEGFA	0.0269459652415959	-1.88754037402165	0.309826271921409	0.756859671613377	0.966018986484037	Exon	Caudate
e1087192	ENSG00000125970.11	ENSG00000125970	RALY	0.0104156437682681	0.73549607578309	0.309821170887162	0.756863547960672	0.966018986484037	Exon	Caudate
e483416	ENSG00000173273.15	ENSG00000173273	TNKS	0.0076316909316376	0.908547742963767	0.309820936753018	0.756863725882631	0.966018986484037	Exon	Caudate
e1099818	ENSG00000149657.19	ENSG00000149657	LSM14B	-0.0140873863197814	-1.26560076863898	-0.309820519765553	0.756864042757534	0.966018986484037	Exon	Caudate
e169112	ENSG00000116044.15	ENSG00000116044	NFE2L2	-0.0128292418467083	-0.0430387941272959	-0.309818579075434	0.756865517517019	0.966018986484037	Exon	Caudate
e583155	ENSG00000096717.11	ENSG00000096717	SIRT1	-0.0100810082480514	-0.354960581589861	-0.309815475026943	0.756867876331801	0.966018986484037	Exon	Caudate
e868225	ENSG00000175595.14	ENSG00000175595	ERCC4	-0.0109099159432333	-1.12707968461324	-0.309811083709432	0.75687121336624	0.966018986484037	Exon	Caudate
e325224	ENSG00000113456.18	ENSG00000113456	RAD1	0.0130224750203404	-0.080746446535364	0.309808469031938	0.756873200304854	0.966018986484037	Exon	Caudate
e204207	ENSG00000144560.13	ENSG00000144560	VGLL4	0.0110070131792645	0.297533044518752	0.30980137283811	0.756878592833312	0.966018986484037	Exon	Caudate
e409141	ENSG00000228624.7	ENSG00000228624		-0.0198725397989108	-2.24399500873927	-0.309800796945699	0.756879030465089	0.966018986484037	Exon	Caudate
e265028	ENSG00000145191.12	ENSG00000145191	EIF2B5	-0.0077109774297917	0.617559168135272	-0.309800219367	0.756879469378387	0.966018986484037	Exon	Caudate
e398794	ENSG00000168216.10	ENSG00000168216	LMBRD1	-0.0096775966618189	1.65607251931268	-0.309798395475513	0.756880855389555	0.966018986484037	Exon	Caudate
e536563	ENSG00000196873.15	ENSG00000196873	CBWD3	0.0383651963154004	-2.82843379283879	0.309788159766401	0.756888633721655	0.966022344170975	Exon	Caudate
e452553	ENSG00000001631.15	ENSG00000001631	KRIT1	-0.0072710907537005	0.860192937814734	-0.309786285584185	0.756890057955084	0.966022344170975	Exon	Caudate
e1061291	ENSG00000105483.16	ENSG00000105483	CARD8	-0.014932144845166	-1.52886433641709	-0.309779948204253	0.756894873879486	0.966022344170975	Exon	Caudate
e271361	ENSG00000242086.8	ENSG00000242086	LINC00969	0.0216011501561123	0.170952366349422	0.309772203155803	0.756900759537245	0.966022344170975	Exon	Caudate
e233606	ENSG00000144741.17	ENSG00000144741	SLC25A26	0.012662698068594	0.46490344059934	0.309770017314239	0.756902420615969	0.966022344170975	Exon	Caudate
e936374	ENSG00000108582.11	ENSG00000108582	CPD	0.0101763696254992	1.38716875435137	0.309758634867535	0.756911070456005	0.966022344170975	Exon	Caudate
e689405	ENSG00000171681.12	ENSG00000171681	ATF7IP	0.0089185161441193	0.372815172939464	0.309758333775677	0.756911299264555	0.966022344170975	Exon	Caudate
e1168966	ENSG00000188706.12	ENSG00000188706	ZDHHC9	-0.0235526029037974	-1.65256566222974	-0.309757762378471	0.756911733486141	0.966022344170975	Exon	Caudate
e602223	ENSG00000107518.16	ENSG00000107518	ATRNL1	-0.0122908801903902	3.89985094328734	-0.309754223372284	0.756914422883017	0.966022344170975	Exon	Caudate
e912108	ENSG00000167703.14	ENSG00000167703	SLC43A2	-0.018875053733732	-2.29805148445218	-0.309746403552704	0.756920365408778	0.966022344170975	Exon	Caudate
e910036	ENSG00000141002.18	ENSG00000141002	TCF25	0.0078486382970703	1.5518444572236	0.309746310344853	0.756920436240429	0.966022344170975	Exon	Caudate
e554950	ENSG00000148337.20	ENSG00000148337	CIZ1	0.0183010599972866	-2.14409142153504	0.309741773490671	0.756923883944698	0.966022344170975	Exon	Caudate
e443575	ENSG00000243335.8	ENSG00000243335	KCTD7	-0.0159528384142336	-1.56145081990768	-0.309741709328088	0.756923932703983	0.966022344170975	Exon	Caudate
e648913	ENSG00000110697.12	ENSG00000110697	PITPNM1	0.0141442887528205	-0.106541540809309	0.309740033111314	0.756925206517332	0.966022344170975	Exon	Caudate
e808752	ENSG00000274253.4	ENSG00000274253		0.0154814599481586	-0.51156231592578	0.309738016428649	0.756926739063008	0.966022344170975	Exon	Caudate
e398419	ENSG00000118482.11	ENSG00000118482	PHF3	-0.0080868912091677	1.53996274912569	-0.309734867077052	0.756929132364209	0.966022344170975	Exon	Caudate
e651156	ENSG00000131626.16	ENSG00000131626	PPFIA1	-0.0247582328132919	-3.16809661411663	-0.309729983412751	0.756932843634245	0.966022344170975	Exon	Caudate
e988528	ENSG00000154845.15	ENSG00000154845	PPP4R1	-0.0098170818151994	1.18959700552818	-0.309722661626548	0.75693840773029	0.966022344170975	Exon	Caudate
e690160	ENSG00000023697.12	ENSG00000023697	DERA	-0.0135414602604022	-0.483175254324628	-0.309715399588043	0.756943926434342	0.966022344170975	Exon	Caudate
e265644	ENSG00000145194.17	ENSG00000145194	ECE2	-0.0138544437156837	0.781557294136239	-0.309708865787493	0.756948891732828	0.966022344170975	Exon	Caudate
e711429	ENSG00000139531.12	ENSG00000139531	SUOX	0.0167889778706489	-2.06176056967166	0.309701071958333	0.756954814591031	0.966022344170975	Exon	Caudate
e1045584	ENSG00000196437.10	ENSG00000196437	ZNF569	-0.0123649201011487	-1.56145819742277	-0.309698212056112	0.756956987954469	0.966022344170975	Exon	Caudate
e396562	ENSG00000112146.16	ENSG00000112146	FBXO9	-0.01221739882321	0.305187033812918	-0.309694938020479	0.756959476038175	0.966022344170975	Exon	Caudate
e890350	ENSG00000125170.10	ENSG00000125170	DOK4	-0.0210237510796273	-2.83689538789669	-0.309694839102612	0.756959551210253	0.966022344170975	Exon	Caudate
e47589	ENSG00000162642.13	ENSG00000162642	C1orf52	-0.0095756565478961	2.38127873131177	-0.309694699144374	0.756959657570734	0.966022344170975	Exon	Caudate
e421255	ENSG00000112096.16	ENSG00000112096	SOD2	-0.0207374559378985	1.83681635777724	-0.30969120206419	0.756962315158796	0.966022344170975	Exon	Caudate
e871452	ENSG00000170537.12	ENSG00000170537	TMC7	0.0331094838594341	-3.69808726283615	0.309679881637071	0.756970918078823	0.966022344170975	Exon	Caudate
e391726	ENSG00000112561.17	ENSG00000112561	TFEB	0.0230176074678105	-2.12851471973456	0.309673022659286	0.756976130550333	0.966022344170975	Exon	Caudate
e525990	ENSG00000096968.13	ENSG00000096968	JAK2	-0.010577054825666	-0.458946949076132	-0.309672147792058	0.756976795405377	0.966022344170975	Exon	Caudate
e743085	ENSG00000182196.13	ENSG00000182196	ARL6IP4	0.0095413903236028	0.348716329923073	0.309670909976006	0.75697773608356	0.966022344170975	Exon	Caudate
e562475	ENSG00000165689.16	ENSG00000165689	SDCCAG3	0.0155481865750414	-2.09209683888175	0.309665700383712	0.75698169511666	0.966022344170975	Exon	Caudate
e617681	ENSG00000166452.11	ENSG00000166452	AKIP1	-0.0108365628592988	-0.737066078504793	-0.309660161211036	0.756985904621611	0.966022344170975	Exon	Caudate
e542518	ENSG00000106819.11	ENSG00000106819	ASPN	-0.0246902944126356	-2.6611813027748	-0.30965955995181	0.756986361550153	0.966022344170975	Exon	Caudate
e746020	ENSG00000061936.9	ENSG00000061936	SFSWAP	-0.0101987465893606	0.329868907097507	-0.309658174851758	0.756987414160935	0.966022344170975	Exon	Caudate
e1013533	ENSG00000176840.11	ENSG00000176840	MIR7-3HG	0.0267266309390214	-2.06131884576731	0.30965615904521	0.756988946079746	0.966022344170975	Exon	Caudate
e1013541	ENSG00000176840.11	ENSG00000176840	MIR7-3HG	0.0267266309390214	-2.06131884576731	0.30965615904521	0.756988946079746	0.966022344170975	Exon	Caudate
e379770	ENSG00000234127.8	ENSG00000234127	TRIM26	0.0105445446562317	2.47148667232005	0.309653804907744	0.756990735115465	0.966022344170975	Exon	Caudate
e248671	ENSG00000017260.19	ENSG00000017260	ATP2C1	0.0079885401477671	1.02321365318624	0.309650256099002	0.756993432048632	0.966022344170975	Exon	Caudate
e173212	ENSG00000061676.14	ENSG00000061676	NCKAP1	0.0106593211498014	2.65421146128001	0.309645934398277	0.756996716348549	0.966022344170975	Exon	Caudate
e46124	ENSG00000162616.8	ENSG00000162616	DNAJB4	0.018616649449018	1.42659810589541	0.309640436485032	0.757000894523921	0.966022344170975	Exon	Caudate
e234625	ENSG00000114861.18	ENSG00000114861	FOXP1	-0.0210065039146104	-1.59320783822863	-0.309640170154829	0.757001096923494	0.966022344170975	Exon	Caudate
e1039108	ENSG00000267014.5	ENSG00000267014	LINC01532	0.0314983356020729	-3.55559698845266	0.309640091667727	0.757001156570341	0.966022344170975	Exon	Caudate
e356253	ENSG00000171720.9	ENSG00000171720	HDAC3	-0.0098566796409541	-0.782925377956262	-0.309635348491257	0.757004761184645	0.966022344170975	Exon	Caudate
e44124	ENSG00000066557.5	ENSG00000066557	LRRC40	0.0088196014080507	0.269162806152662	0.309623588582186	0.757013698243024	0.966022344170975	Exon	Caudate
e736501	ENSG00000089169.14	ENSG00000089169	RPH3A	-0.0194572419096998	-1.12481454464005	-0.309620229142246	0.757016251288386	0.966022344170975	Exon	Caudate
e858343	ENSG00000095906.16	ENSG00000095906	NUBP2	-0.0170976468238779	-1.67720969884934	-0.309619811216443	0.757016568896134	0.966022344170975	Exon	Caudate
e16240	ENSG00000249087.6	ENSG00000249087	ZNF436-AS1	-0.0176520942930839	-1.39976440601184	-0.309618198923984	0.7570177941776	0.966022344170975	Exon	Caudate
e771305	ENSG00000092096.15	ENSG00000092096	SLC22A17	-0.0122880999441253	2.41603615198779	-0.309614797727386	0.757020378960759	0.966022344170975	Exon	Caudate
e274117	ENSG00000275426.1	ENSG00000275426		-0.0234821893363313	-2.16945618567897	-0.309605702843131	0.757027290748582	0.966022344170975	Exon	Caudate
e673172	ENSG00000109929.9	ENSG00000109929	SC5D	-0.0085152678497044	1.00462359471415	-0.309605453615742	0.757027480152787	0.966022344170975	Exon	Caudate
e765550	ENSG00000150403.17	ENSG00000150403	TMCO3	0.0119101722817956	-0.485242564138858	0.309603923670658	0.75702864285852	0.966022344170975	Exon	Caudate
e590924	ENSG00000107779.12	ENSG00000107779	BMPR1A	-0.0213110153790826	-2.36343092519423	-0.30960309634564	0.757029271597356	0.966022344170975	Exon	Caudate
e785065	ENSG00000139970.16	ENSG00000139970	RTN1	0.0194317725058123	-1.13727970417426	0.309600123716631	0.757031530695493	0.966022344170975	Exon	Caudate
e1112514	ENSG00000160190.13	ENSG00000160190	SLC37A1	0.0295862822672112	-3.60993979828863	0.309595866976797	0.757034765678327	0.966022344170975	Exon	Caudate
e114664	ENSG00000138031.14	ENSG00000138031	ADCY3	-0.0217385453899167	-3.06793007576898	-0.309595103114761	0.757035346188905	0.966022344170975	Exon	Caudate
e759621	ENSG00000102805.14	ENSG00000102805	CLN5	0.01430301240143	-1.27954579741297	0.309590991402582	0.75703847096027	0.966022344170975	Exon	Caudate
e273422	ENSG00000214135.8	ENSG00000214135		0.0107279887791048	-0.160401214955895	0.309590370868495	0.75703894254692	0.966022344170975	Exon	Caudate
e1108726	ENSG00000185917.13	ENSG00000185917	SETD4	-0.0114056731979608	-0.853280529448841	-0.309585900501287	0.757042339889954	0.966022344170975	Exon	Caudate
e151167	ENSG00000074054.17	ENSG00000074054	CLASP1	0.0089352263328311	0.701535543244094	0.309578676688711	0.757047829777637	0.966022344170975	Exon	Caudate
e1082688	ENSG00000089006.16	ENSG00000089006	SNX5	-0.0115521063401961	-0.45846532338958	-0.309577376361777	0.757048817989635	0.966022344170975	Exon	Caudate
e200132	ENSG00000072756.16	ENSG00000072756	TRNT1	0.0149216182927592	-1.32396338791124	0.309570812058062	0.757053806682428	0.966022344170975	Exon	Caudate
e559655	ENSG00000125484.11	ENSG00000125484	GTF3C4	-0.0082715131745306	3.33178080637523	-0.309569907295043	0.757054494278581	0.966022344170975	Exon	Caudate
e283515	ENSG00000250317.8	ENSG00000250317	SMIM20	0.0116136300630792	0.463202681112939	0.309565169744482	0.757058094695845	0.966022344170975	Exon	Caudate
e715649	ENSG00000175197.11	ENSG00000175197	DDIT3	-0.0156449303519149	2.32120021897069	-0.309558292640293	0.757063321128565	0.966022344170975	Exon	Caudate
e588171	ENSG00000156650.12	ENSG00000156650	KAT6B	0.0095857923715828	-0.35177051652339	0.309552672724748	0.757067592136626	0.966022344170975	Exon	Caudate
e791631	ENSG00000133961.19	ENSG00000133961	NUMB	0.0110203061052923	-1.00395028322009	0.309547424758942	0.757071580478066	0.966022344170975	Exon	Caudate
e443566	ENSG00000243335.8	ENSG00000243335	KCTD7	-0.0159456663581788	-1.56006252549943	-0.309547321406942	0.757071659023434	0.966022344170975	Exon	Caudate
e1010258	ENSG00000104897.9	ENSG00000104897	SF3A2	-0.0123169733307678	-1.16381444183167	-0.309546553183644	0.757072242857226	0.966022344170975	Exon	Caudate
e675748	ENSG00000110074.10	ENSG00000110074	FOXRED1	0.0092185313711868	-0.293359466363766	0.309544955278331	0.757073457232605	0.966022344170975	Exon	Caudate
e67603	ENSG00000143436.10	ENSG00000143436	MRPL9	0.0083136403105476	1.43799293981952	0.309542496413346	0.757075325920915	0.966022344170975	Exon	Caudate
e245149	ENSG00000114491.13	ENSG00000114491	UMPS	0.0118386833926863	-1.25665828252236	0.309538591253997	0.757078293767004	0.966022344170975	Exon	Caudate
e737865	ENSG00000123066.7	ENSG00000123066	MED13L	-0.0081517440965391	0.487164897579772	-0.309538065597389	0.757078693256203	0.966022344170975	Exon	Caudate
e365786	ENSG00000181163.13	ENSG00000181163	NPM1	-0.0073620478763151	2.41356096414552	-0.30953312710308	0.757082446422773	0.966022344170975	Exon	Caudate
e120291	ENSG00000152689.17	ENSG00000152689	RASGRP3	0.0200895997039594	0.748472374049817	0.3095325537444	0.757082882165397	0.966022344170975	Exon	Caudate
e533524	ENSG00000122707.11	ENSG00000122707	RECK	-0.0165934392987793	-1.91300370444557	-0.309531503495435	0.757083680336544	0.966022344170975	Exon	Caudate
e221915	ENSG00000145022.4	ENSG00000145022	TCTA	0.0105677300400626	-0.0841483695590396	0.309526995308781	0.757087106483807	0.9660233099447	Exon	Caudate
e802078	ENSG00000036530.8	ENSG00000036530	CYP46A1	0.0160862351043949	1.51485103362247	0.309514398878707	0.757096679587638	0.966032119039475	Exon	Caudate
e243691	ENSG00000114030.12	ENSG00000114030	KPNA1	0.0087801011394343	0.212974139148629	0.309504018604364	0.757104568473431	0.966038779069201	Exon	Caudate
e612854	ENSG00000184281.14	ENSG00000184281	TSSC4	-0.0119425801974534	-0.266776064205313	-0.309492043515541	0.757113669430934	0.966044404814586	Exon	Caudate
e376033	ENSG00000137177.19	ENSG00000137177	KIF13A	-0.0116431978712323	0.560998217314894	-0.309491192600469	0.757114316119859	0.966044404814586	Exon	Caudate
e1105154	ENSG00000154723.12	ENSG00000154723	ATP5J	0.0149935548430996	-0.549202359220077	0.309481264516678	0.757121861399967	0.966045392253158	Exon	Caudate
e1075243	ENSG00000268036.1	ENSG00000268036		0.0225117028291989	-3.36611791630538	0.309481181083291	0.757121924808905	0.966045392253158	Exon	Caudate
e45727	ENSG00000036549.12	ENSG00000036549	ZZZ3	-0.0107262476453981	0.466838358350217	-0.309471610473457	0.757129198433281	0.966045392253158	Exon	Caudate
e501416	ENSG00000185697.16	ENSG00000185697	MYBL1	0.0205019237893128	-2.21931334219404	0.309470839176312	0.757129784616901	0.966045392253158	Exon	Caudate
e147475	ENSG00000144061.12	ENSG00000144061	NPHP1	-0.0186259736421826	-1.99415464158303	-0.309468357194583	0.757131670916853	0.966045392253158	Exon	Caudate
e197120	ENSG00000130294.14	ENSG00000130294	KIF1A	0.0070602127541958	3.47620845153561	0.30946686294827	0.757132806541041	0.966045392253158	Exon	Caudate
e321261	ENSG00000037474.14	ENSG00000037474	NSUN2	0.0125513990990878	-0.86690835631531	0.309465103882941	0.757134143427822	0.966045392253158	Exon	Caudate
e737980	ENSG00000135119.14	ENSG00000135119	RNFT2	0.0190242371976887	-1.75267704983451	0.309462076077272	0.757136444556902	0.966045392253158	Exon	Caudate
e707829	ENSG00000094914.12	ENSG00000094914	AAAS	0.0124439949298357	-0.946913637643237	0.309457102813227	0.757140224236964	0.96604662801445	Exon	Caudate
e546966	ENSG00000095203.14	ENSG00000095203	EPB41L4B	0.0178351671845189	-1.17765445728569	0.309453777170281	0.757142751728446	0.96604662801445	Exon	Caudate
e657374	ENSG00000219529.2	ENSG00000219529		0.0154553927382274	-1.887952312068	0.309442817905812	0.757151080797264	0.966053849320089	Exon	Caudate
e633123	ENSG00000149136.8	ENSG00000149136	SSRP1	0.0072774027421513	0.57516181299305	0.309434419487133	0.757157463635942	0.96605858737623	Exon	Caudate
e148535	ENSG00000153214.9	ENSG00000153214	TMEM87B	-0.0129343726524129	-1.43438500246782	-0.309426580967947	0.757163420963308	0.966061735474229	Exon	Caudate
e696862	ENSG00000225342.2	ENSG00000225342		0.0185006873621031	0.0065444010524289	0.309422158585981	0.757166782009772	0.966061735474229	Exon	Caudate
e149527	ENSG00000136682.14	ENSG00000136682	CBWD2	0.0123218596421099	-0.388713566573999	0.309418540622812	0.7571695316948	0.966061735474229	Exon	Caudate
e590839	ENSG00000122367.19	ENSG00000122367	LDB3	-0.0360621047280567	-3.22408642873754	-0.309414386806133	0.75717268863719	0.966061735474229	Exon	Caudate
e452952	ENSG00000127993.15	ENSG00000127993	RBM48	-0.0112029171329523	-0.20324079312261	-0.30941075743639	0.757175446997972	0.966061735474229	Exon	Caudate
e648032	ENSG00000173020.10	ENSG00000173020	GRK2	0.0094394241269535	-0.23952715672783	0.309404726448383	0.757180030621822	0.966061735474229	Exon	Caudate
e801515	ENSG00000140057.8	ENSG00000140057	AK7	-0.0264249073564744	-2.54562491020187	-0.309403537391809	0.757180934320216	0.966061735474229	Exon	Caudate
e542370	ENSG00000198000.11	ENSG00000198000	NOL8	-0.0165002849186516	-2.17285538949481	-0.309403074789497	0.757181285904053	0.966061735474229	Exon	Caudate
e698698	ENSG00000189079.15	ENSG00000189079	ARID2	-0.0108776672202334	-0.595333571440689	-0.309396551848494	0.757186243430321	0.966064654851236	Exon	Caudate
e928956	ENSG00000177731.15	ENSG00000177731	FLII	0.0096941560384326	0.0655440918162602	0.309380747429514	0.757198255051071	0.966074037790646	Exon	Caudate
e679799	ENSG00000151065.13	ENSG00000151065	DCP1B	0.0160337158712774	-2.06124361074138	0.309376745807398	0.757201296359639	0.966074037790646	Exon	Caudate
e545742	ENSG00000136891.13	ENSG00000136891	TEX10	0.013435573231086	-1.23446556356116	0.30937633862515	0.757201605826068	0.966074037790646	Exon	Caudate
e780822	ENSG00000012983.11	ENSG00000012983	MAP4K5	0.0135838518309715	0.564713325529036	0.30936931065996	0.757206947222477	0.966074572324789	Exon	Caudate
e377012	ENSG00000112304.10	ENSG00000112304	ACOT13	-0.0099112981333934	0.886133977913444	-0.309366617225992	0.757208994290129	0.966074572324789	Exon	Caudate
e756872	ENSG00000136104.19	ENSG00000136104	RNASEH2B	-0.0118056402526225	-0.0775496421273558	-0.309360430521695	0.757213696324719	0.966074572324789	Exon	Caudate
e1032299	ENSG00000099331.13	ENSG00000099331	MYO9B	0.0180525133705351	-0.673331720530023	0.309359824526001	0.757214156895578	0.966074572324789	Exon	Caudate
e274851	ENSG00000127419.16	ENSG00000127419	TMEM175	-0.0126643833885419	-0.338406585999289	-0.309358226029913	0.757215371790298	0.966074572324789	Exon	Caudate
e1025715	ENSG00000105576.15	ENSG00000105576	TNPO2	-0.0083892684790761	1.35804960130232	-0.309352868586964	0.75721944357766	0.966076361519745	Exon	Caudate
e878200	ENSG00000196502.11	ENSG00000196502	SULT1A1	-0.0132223994146917	0.806937047985486	-0.30934088816955	0.757228549011689	0.966083967860316	Exon	Caudate
e1092400	ENSG00000185513.14	ENSG00000185513	L3MBTL1	-0.0168830240446884	-2.25005390224305	-0.309337999675395	0.757230744348686	0.966083967860316	Exon	Caudate
e742174	ENSG00000111011.17	ENSG00000111011	RSRC2	0.0082288374267537	0.800049640162195	0.30932987089072	0.75723692246478	0.966084543572556	Exon	Caudate
e862498	ENSG00000010539.11	ENSG00000010539	ZNF200	0.0164468735229763	-2.28336901175789	0.309325299122627	0.757240397150206	0.966084543572556	Exon	Caudate
e511210	ENSG00000176406.21	ENSG00000176406	RIMS2	-0.014133944973033	3.79459284475111	-0.309323590420199	0.757241695818267	0.966084543572556	Exon	Caudate
e830343	ENSG00000129003.15	ENSG00000129003	VPS13C	0.0096455867070877	2.19700447037811	0.309318264979773	0.757245743326377	0.966084543572556	Exon	Caudate
e1121057	ENSG00000099949.18	ENSG00000099949	LZTR1	0.0199518767139565	-2.21524849766162	0.309318079678733	0.757245884161321	0.966084543572556	Exon	Caudate
e845799	ENSG00000103942.12	ENSG00000103942	HOMER2	-0.0117871964129458	-0.939819007823987	-0.309316332380877	0.757247212166112	0.966084543572556	Exon	Caudate
e381161	ENSG00000137411.16	ENSG00000137411	VARS2	-0.0121498779311463	-0.518279455262818	-0.309309583818901	0.757252341305607	0.966085479916792	Exon	Caudate
e590188	ENSG00000108219.14	ENSG00000108219	TSPAN14	0.0121061748077966	-0.772398959777375	0.309307230955354	0.757254129565448	0.966085479916792	Exon	Caudate
e72737	ENSG00000132676.15	ENSG00000132676	DAP3	0.0072347504976233	1.14651015731644	0.309301408537424	0.757258554815427	0.966085479916792	Exon	Caudate
e890278	ENSG00000125170.10	ENSG00000125170	DOK4	-0.0178404056169882	-2.20359038843978	-0.309301317742698	0.757258623822793	0.966085479916792	Exon	Caudate
e81619	ENSG00000117477.12	ENSG00000117477	CCDC181	0.0154925505367856	-1.85191214450878	0.309296345488114	0.757262402924052	0.966086895593382	Exon	Caudate
e1045423	ENSG00000181666.17	ENSG00000181666	HKR1	0.0104926818550623	-0.199340081563482	0.309292677829269	0.757265190487016	0.966087046297181	Exon	Caudate
e1092029	ENSG00000273951.1	ENSG00000273951		-0.0242520720059912	-3.02775981739099	-0.309277667981918	0.75727659858615	0.966092613889744	Exon	Caudate
e232969	ENSG00000163636.10	ENSG00000163636	PSMD6	-0.0086988845171111	1.0508797916486	-0.309271993605006	0.757280911358982	0.966092613889744	Exon	Caudate
e381151	ENSG00000137411.16	ENSG00000137411	VARS2	-0.0122875887482281	-0.749910987489063	-0.309271103332374	0.757281588005527	0.966092613889744	Exon	Caudate
e696957	ENSG00000188906.14	ENSG00000188906	LRRK2	0.0131972810967143	-0.76534823849738	0.30927105594134	0.757281624024812	0.966092613889744	Exon	Caudate
e862693	ENSG00000162086.14	ENSG00000162086	ZNF75A	0.006823905614792	1.90005662357616	0.309267147483822	0.757284594627505	0.966092613889744	Exon	Caudate
e848977	ENSG00000157823.16	ENSG00000157823	AP3S2	0.006938913673753	1.06652946759192	0.309261912715833	0.757288573291173	0.966092613889744	Exon	Caudate
e647056	ENSG00000174080.10	ENSG00000174080	CTSF	0.0078386907900261	2.01489355542797	0.309258467905363	0.757291191508585	0.966092613889744	Exon	Caudate
e434890	ENSG00000154678.16	ENSG00000154678	PDE1C	0.0173518029565382	0.879795762387145	0.309257867110254	0.757291648141313	0.966092613889744	Exon	Caudate
e894094	ENSG00000172831.11	ENSG00000172831	CES2	-0.0098221966432943	0.602596017227189	-0.309252244297113	0.757295921749638	0.966092613889744	Exon	Caudate
e39794	ENSG00000162402.13	ENSG00000162402	USP24	0.0090603605879096	-0.195353309121234	0.309250017744681	0.757297614038595	0.966092613889744	Exon	Caudate
e488903	ENSG00000158941.16	ENSG00000158941	CCAR2	0.008547581674307	0.405855344719838	0.309236233123806	0.757308091051952	0.966092613889744	Exon	Caudate
e413123	ENSG00000112306.7	ENSG00000112306	RPS12	-0.0125374647124057	4.82350090518	-0.309233519890496	0.757310153252615	0.966092613889744	Exon	Caudate
e54288	ENSG00000143126.7	ENSG00000143126	CELSR2	0.0100604582081707	3.82897206450425	0.309227623759729	0.757314634629486	0.966092613889744	Exon	Caudate
e338225	ENSG00000113296.14	ENSG00000113296	THBS4	-0.0129424132933479	-0.0813276330502192	-0.309225887499242	0.757315954282509	0.966092613889744	Exon	Caudate
e69892	ENSG00000160712.12	ENSG00000160712	IL6R	-0.0228340535032768	-2.75533004286114	-0.309220451675258	0.757320085810918	0.966092613889744	Exon	Caudate
e25199	ENSG00000163867.16	ENSG00000163867	ZMYM6	0.0077800621594215	0.863009543113251	0.309220359590394	0.757320155800594	0.966092613889744	Exon	Caudate
e187687	ENSG00000163516.13	ENSG00000163516	ANKZF1	0.0111004543651503	-0.0114167579336437	0.3092188051582	0.757321337256787	0.966092613889744	Exon	Caudate
e1007621	ENSG00000180448.10	ENSG00000180448	ARHGAP45	0.0246861073053535	-2.56775719580108	0.30921871300253	0.757321407300315	0.966092613889744	Exon	Caudate
e717961	ENSG00000243024.6	ENSG00000243024	RPS11P6	0.0199057386570844	-2.35463639022171	0.309211855030457	0.757326619753069	0.966092613889744	Exon	Caudate
e25075	ENSG00000163866.8	ENSG00000163866	SMIM12	-0.0318288540323513	-3.18088839612433	-0.309210397427913	0.757327727616167	0.966092613889744	Exon	Caudate
e620589	ENSG00000186104.10	ENSG00000186104	CYP2R1	-0.0225787122987414	-3.30849226919772	-0.309207243747785	0.757330124599039	0.966092613889744	Exon	Caudate
e160713	ENSG00000136541.14	ENSG00000136541	ERMN	0.0276980475408667	-3.17996446690691	0.309206934539616	0.757330359615609	0.966092613889744	Exon	Caudate
e880001	ENSG00000280789.1	ENSG00000280789	PAGR1	0.007004246936547	1.43266024000742	0.309206155173313	0.757330951980376	0.966092613889744	Exon	Caudate
e947763	ENSG00000037042.8	ENSG00000037042	TUBG2	-0.0084280353682646	1.25853818166834	-0.30920030396852	0.757335399248776	0.966094165398274	Exon	Caudate
e625221	ENSG00000007372.20	ENSG00000007372	PAX6	-0.0159632391926739	-0.575418229067403	-0.309194978282464	0.757339447098264	0.966094165398274	Exon	Caudate
e1077050	ENSG00000130726.11	ENSG00000130726	TRIM28	-0.0070239519764235	1.43134191246454	-0.30919392929139	0.75734024439689	0.966094165398274	Exon	Caudate
e438135	ENSG00000122678.15	ENSG00000122678	POLM	-0.0205176284698515	-2.89892322439347	-0.309181078090996	0.757350012131567	0.966094165398274	Exon	Caudate
e1159443	ENSG00000147133.15	ENSG00000147133	TAF1	0.0096716465223939	-0.0309285699796297	0.309180245199307	0.757350645183891	0.966094165398274	Exon	Caudate
e550146	ENSG00000095261.13	ENSG00000095261	PSMD5	-0.0170321590346507	-1.68377152162234	-0.309179668820733	0.757351083269516	0.966094165398274	Exon	Caudate
e1101244	ENSG00000075043.18	ENSG00000075043	KCNQ2	0.0178834697661761	0.643693185531469	0.309177491886664	0.757352737883291	0.966094165398274	Exon	Caudate
e59658	ENSG00000231365.5	ENSG00000231365		-0.0150946556959407	-1.86522805807843	-0.309176457798287	0.757353523859195	0.966094165398274	Exon	Caudate
e896293	ENSG00000141098.12	ENSG00000141098	GFOD2	0.0131476804570202	-0.624358385709284	0.309164139923041	0.757362886282549	0.966098976725675	Exon	Caudate
e64765	ENSG00000136631.12	ENSG00000136631	VPS45	0.0071561181334386	2.22337339018468	0.309162426589483	0.757364188535468	0.966098976725675	Exon	Caudate
e114158	ENSG00000186453.12	ENSG00000186453	FAM228A	-0.0226803726818411	-2.95025705429916	-0.309160958979148	0.757365304022161	0.966098976725675	Exon	Caudate
e494878	ENSG00000168615.11	ENSG00000168615	ADAM9	-0.0108639753665527	0.0871676016534787	-0.309153864577129	0.757370696271966	0.966101514629486	Exon	Caudate
e607972	ENSG00000148824.18	ENSG00000148824	MTG1	-0.0102458917585054	-0.669000065178526	-0.309150391998689	0.757373335682733	0.966101514629486	Exon	Caudate
e115061	ENSG00000235072.2	ENSG00000235072		-0.0163254079978987	-0.163121296861489	-0.309146536905462	0.75737626583573	0.966101514629486	Exon	Caudate
e975191	ENSG00000204316.12	ENSG00000204316	MRPL38	-0.0082487146198903	0.34995743538246	-0.309140013282741	0.757381224274418	0.966101514629486	Exon	Caudate
e651478	ENSG00000172893.15	ENSG00000172893	DHCR7	0.0159290065494464	-0.203413370198085	0.309137876239934	0.757382848588148	0.966101514629486	Exon	Caudate
e654782	ENSG00000168014.16	ENSG00000168014	C2CD3	-0.0119278485239493	-1.37556822827366	-0.309137268603354	0.757383310437979	0.966101514629486	Exon	Caudate
e4174	ENSG00000157911.9	ENSG00000157911	PEX10	0.012534556560137	-0.311678533418485	0.309132307542581	0.757387081223234	0.966102919432318	Exon	Caudate
e230983	ENSG00000174839.12	ENSG00000174839	DENND6A	0.0113420884912529	-0.540286203553829	0.309125812761707	0.757392017761716	0.966105811223978	Exon	Caudate
e690325	ENSG00000048540.14	ENSG00000048540	LMO3	-0.0207658510317521	-2.39620407360757	-0.309110572784675	0.757403601368287	0.966108220163807	Exon	Caudate
e705820	ENSG00000161835.10	ENSG00000161835	GRASP	-0.0165964370679969	2.18231803919963	-0.309102220852326	0.757409949530874	0.966108220163807	Exon	Caudate
e19577	ENSG00000253368.3	ENSG00000253368	TRNP1	0.020015178348635	-0.989249351718852	0.309099463845706	0.757412045088604	0.966108220163807	Exon	Caudate
e23871	ENSG00000176261.15	ENSG00000176261	ZBTB8OS	-0.0102943649638608	0.0951998985886162	-0.309095969109475	0.757414701385678	0.966108220163807	Exon	Caudate
e45383	ENSG00000137955.15	ENSG00000137955	RABGGTB	-0.0097527929360964	0.802699636387824	-0.30909127611536	0.757418268465286	0.966108220163807	Exon	Caudate
e107375	ENSG00000162849.15	ENSG00000162849	KIF26B	-0.0220616967783384	-3.05752285562556	-0.309089036910928	0.757419970455284	0.966108220163807	Exon	Caudate
e605342	ENSG00000196177.12	ENSG00000196177	ACADSB	-0.0091402298489574	0.815303177504618	-0.309087129271002	0.75742142042837	0.966108220163807	Exon	Caudate
e720048	ENSG00000166226.12	ENSG00000166226	CCT2	0.0076366052669817	2.25624456116674	0.309083297854262	0.757424332642576	0.966108220163807	Exon	Caudate
e20654	ENSG00000204138.12	ENSG00000204138	PHACTR4	0.0114943917071554	-0.36890537643535	0.309082808874793	0.757424704310292	0.966108220163807	Exon	Caudate
e1172802	ENSG00000235703.5	ENSG00000235703	LINC00894	-0.0207245347551576	-2.45918069597501	-0.309081731139352	0.757425523484904	0.966108220163807	Exon	Caudate
e1078130	ENSG00000198053.11	ENSG00000198053	SIRPA	0.0088809348934292	1.04963942883867	0.309081411305911	0.757425766586766	0.966108220163807	Exon	Caudate
e748295	ENSG00000121741.16	ENSG00000121741	ZMYM2	0.0062679658473459	1.78874037968761	0.309075589259182	0.757430191864308	0.966108220163807	Exon	Caudate
e638500	ENSG00000162191.13	ENSG00000162191	UBXN1	-0.0102783456544131	-0.38153480322068	-0.309069072531607	0.757435145171048	0.966108220163807	Exon	Caudate
e364847	ENSG00000040275.16	ENSG00000040275	SPDL1	-0.0198417339707543	-2.56796463331412	-0.30906743378525	0.75743639076917	0.966108220163807	Exon	Caudate
e728596	ENSG00000136021.18	ENSG00000136021	SCYL2	0.0094005341660312	-0.221331326337545	0.309065267035402	0.757438037699533	0.966108220163807	Exon	Caudate
e120923	ENSG00000008869.11	ENSG00000008869	HEATR5B	0.0089588379348197	0.245984489089291	0.30906378015612	0.757439167866	0.966108220163807	Exon	Caudate
e552891	ENSG00000196814.14	ENSG00000196814	MVB12B	0.0149425143147612	-0.33794811909793	0.309063622544879	0.757439287665225	0.966108220163807	Exon	Caudate
e842900	ENSG00000166411.13	ENSG00000166411	IDH3A	-0.0090240336193004	0.836796130964463	-0.309039242757497	0.757457818645009	0.966122572660383	Exon	Caudate
e482178	ENSG00000183117.18	ENSG00000183117	CSMD1	0.0189388337433989	-1.08414724375706	0.309039153769655	0.757457886284571	0.966122572660383	Exon	Caudate
e499416	ENSG00000008988.9	ENSG00000008988	RPS20	0.0100008260189317	4.97060140865856	0.309035525690143	0.757460643985471	0.966122572660383	Exon	Caudate
e478367	ENSG00000164896.19	ENSG00000164896	FASTK	0.0076765569967574	1.38207747421672	0.309034770101236	0.757461218308502	0.966122572660383	Exon	Caudate
e947210	ENSG00000033627.15	ENSG00000033627	ATP6V0A1	0.0082593725478201	2.66416905172516	0.309029315529474	0.757465364331787	0.966124455880033	Exon	Caudate
e649082	ENSG00000167792.11	ENSG00000167792	NDUFV1	-0.0090330326722635	1.86548988829389	-0.309017964560327	0.757473992232734	0.966129377546046	Exon	Caudate
e285066	ENSG00000163682.15	ENSG00000163682	RPL9	0.0108758505469697	4.35322294852355	0.309014706946684	0.757476468358876	0.966129377546046	Exon	Caudate
e580426	ENSG00000099290.15	ENSG00000099290	FAM21A	0.0135445650646774	-1.0553284522717	0.309013338264191	0.75747750870107	0.966129377546046	Exon	Caudate
e225553	ENSG00000164081.12	ENSG00000164081	TEX264	0.0075176557698333	0.773301206457003	0.309006813923146	0.757482467890375	0.966129377546046	Exon	Caudate
e982352	ENSG00000185624.14	ENSG00000185624	P4HB	-0.0096951551562329	0.70950279783932	-0.309003106823331	0.757485285682816	0.966129377546046	Exon	Caudate
e816132	ENSG00000188549.12	ENSG00000188549	C15orf52	0.028407390742571	-3.61627546909144	0.309001830922359	0.757486255504797	0.966129377546046	Exon	Caudate
e262803	ENSG00000058056.8	ENSG00000058056	USP13	0.0164644086814498	-2.06749874019452	0.308999654396186	0.757487909899693	0.966129377546046	Exon	Caudate
e1084346	ENSG00000101474.11	ENSG00000101474	APMAP	-0.0078772282784039	0.89744823580616	-0.308992828426363	0.757493098381004	0.96613259027522	Exon	Caudate
e984412	ENSG00000169660.15	ENSG00000169660	HEXDC	0.0121876219279694	-0.578530650065808	0.308987874539683	0.757496863881881	0.966133988070258	Exon	Caudate
e1029450	ENSG00000160961.11	ENSG00000160961	ZNF333	0.0272407474099926	-3.4458252815344	0.308973984526254	0.757507421856607	0.966143258746912	Exon	Caudate
e37324	ENSG00000157077.14	ENSG00000157077	ZFYVE9	0.0090167642320776	1.04884239070029	0.308971287729789	0.757509471730942	0.966143258746912	Exon	Caudate
e1006886	ENSG00000175221.14	ENSG00000175221	MED16	0.0095603317634154	0.268918544629554	0.308966946182283	0.757512771808135	0.966144062880667	Exon	Caudate
e186064	ENSG00000115556.13	ENSG00000115556	PLCD4	-0.0264349581585855	-2.82813139976063	-0.308946553977355	0.757528272296851	0.966150314813731	Exon	Caudate
e394523	ENSG00000112759.16	ENSG00000112759	SLC29A1	-0.0269141898054395	-3.09818207147981	-0.30894092797384	0.757532548742465	0.966150314813731	Exon	Caudate
e667231	ENSG00000166682.10	ENSG00000166682	TMPRSS5	-0.0219805853594728	-1.61430365594644	-0.308939777902676	0.757533422937074	0.966150314813731	Exon	Caudate
e214491	ENSG00000168038.10	ENSG00000168038	ULK4	-0.0266027975531817	-3.27890028446579	-0.308933513965468	0.757538184300194	0.966150314813731	Exon	Caudate
e1169943	ENSG00000076716.8	ENSG00000076716	GPC4	-0.0225461026352905	-1.45450059301033	-0.308929737220805	0.757541055095369	0.966150314813731	Exon	Caudate
e1116287	ENSG00000160299.16	ENSG00000160299	PCNT	0.0130282865463689	0.660925605912606	0.308927539664086	0.757542725513049	0.966150314813731	Exon	Caudate
e1082741	ENSG00000149474.13	ENSG00000149474	KAT14	0.0127835613012684	-0.0474608604754723	0.308926424145805	0.757543573446756	0.966150314813731	Exon	Caudate
e1064939	ENSG00000196961.12	ENSG00000196961	AP2A1	-0.0080447372330327	1.51751461611401	-0.308924507601778	0.757545030261111	0.966150314813731	Exon	Caudate
e1071176	ENSG00000125505.16	ENSG00000125505	MBOAT7	-0.0210730985661853	-2.68491459240318	-0.308921363527156	0.75754742015488	0.966150314813731	Exon	Caudate
e732524	ENSG00000110880.10	ENSG00000110880	CORO1C	-0.0129386130094424	0.389482675852463	-0.308919491918117	0.757548842815215	0.966150314813731	Exon	Caudate
e275663	ENSG00000163945.15	ENSG00000163945	UVSSA	-0.0293172532521229	-3.87728551575768	-0.308916006943129	0.757551491840569	0.966150314813731	Exon	Caudate
e877632	ENSG00000188603.17	ENSG00000188603	CLN3	-0.0118663598501354	-1.05346619902494	-0.308912068440779	0.757554485607986	0.966150314813731	Exon	Caudate
e953445	ENSG00000214401.4	ENSG00000214401	KANSL1-AS1	-0.0359992723961327	-2.59700167057562	-0.308911545017928	0.757554883476825	0.966150314813731	Exon	Caudate
e971189	ENSG00000141540.10	ENSG00000141540	TTYH2	-0.0355538906424911	-3.59410849427867	-0.308911328292696	0.757555048215957	0.966150314813731	Exon	Caudate
e186503	ENSG00000135912.10	ENSG00000135912	TTLL4	-0.0103331491634189	1.24349619760227	-0.308893837369444	0.757568343610298	0.966150858961075	Exon	Caudate
e1134675	ENSG00000100211.10	ENSG00000100211	CBY1	0.0123616183362186	-1.07583111395404	0.308890808334444	0.757570646081251	0.966150858961075	Exon	Caudate
e1136764	ENSG00000100413.16	ENSG00000100413	POLR3H	-0.0109101309163193	0.719634380002406	-0.308887216971146	0.757573375999575	0.966150858961075	Exon	Caudate
e1136769	ENSG00000100413.16	ENSG00000100413	POLR3H	-0.0109101309163193	0.719634380002406	-0.308887216971146	0.757573375999575	0.966150858961075	Exon	Caudate
e1075678	ENSG00000186230.6	ENSG00000186230	ZNF749	0.010377741484264	0.898004743075843	0.308885687037672	0.757574538955364	0.966150858961075	Exon	Caudate
e732575	ENSG00000084112.14	ENSG00000084112	SSH1	-0.0122014821142079	-1.34937047601839	-0.308882533935037	0.757576935740375	0.966150858961075	Exon	Caudate
e849620	ENSG00000140577.15	ENSG00000140577	CRTC3	0.0206446638330155	-2.74266000672255	0.308878836998227	0.757579745915989	0.966150858961075	Exon	Caudate
e707841	ENSG00000094914.12	ENSG00000094914	AAAS	0.0127431719499758	-1.20902094499422	0.308874242839014	0.75758323810734	0.966150858961075	Exon	Caudate
e810319	ENSG00000166206.14	ENSG00000166206	GABRB3	0.0256294223634733	-2.58793664514149	0.308872934220932	0.757584232837542	0.966150858961075	Exon	Caudate
e66617	ENSG00000159352.15	ENSG00000159352	PSMD4	-0.0067736276365824	2.073407090397	-0.30887228774038	0.757584724252062	0.966150858961075	Exon	Caudate
e363930	ENSG00000113328.18	ENSG00000113328	CCNG1	0.019005439748834	-1.88081211049602	0.308872134679521	0.757584840599471	0.966150858961075	Exon	Caudate
e972202	ENSG00000167861.15	ENSG00000167861	HID1	0.0116319571867003	0.173306286780854	0.308860231144208	0.757593888948567	0.966158983240134	Exon	Caudate
e123765	ENSG00000138036.18	ENSG00000138036	DYNC2LI1	0.0116528409589288	-0.719152368119655	0.308856729976175	0.757596550331536	0.966158983240134	Exon	Caudate
e1154397	ENSG00000101997.12	ENSG00000101997	CCDC22	-0.0125023305514256	-1.35162336492379	-0.308846502545332	0.757604324642235	0.966165493186005	Exon	Caudate
e153127	ENSG00000136699.19	ENSG00000136699	SMPD4	0.0114290052668374	-0.764383840449223	0.308835234175832	0.757612890243742	0.966168958807975	Exon	Caudate
e1032993	ENSG00000130299.16	ENSG00000130299	GTPBP3	-0.0208146591940218	-2.5953674075387	-0.308830213165033	0.757616706952637	0.966168958807975	Exon	Caudate
e723184	ENSG00000058272.16	ENSG00000058272	PPP1R12A	0.0086461638757026	0.485229677801263	0.308829007109242	0.757617623733836	0.966168958807975	Exon	Caudate
e548226	ENSG00000119321.8	ENSG00000119321	FKBP15	-0.0099024623691321	-0.439956850808545	-0.308828571975221	0.757617954500285	0.966168958807975	Exon	Caudate
e326688	ENSG00000082068.8	ENSG00000082068	WDR70	-0.0098530343231881	-0.924834642618279	-0.30882410657108	0.757621348872866	0.966168958807975	Exon	Caudate
e371158	ENSG00000197226.12	ENSG00000197226	TBC1D9B	0.0063222043062329	3.96039616283717	0.308821855369264	0.7576230601235	0.966168958807975	Exon	Caudate
e598826	ENSG00000166275.15	ENSG00000166275	BORCS7	-0.0125779183651533	-0.383684303899922	-0.308817235273511	0.757626572092143	0.966170032968457	Exon	Caudate
e1028758	ENSG00000123146.19	ENSG00000123146	ADGRE5	-0.0263713916620547	-2.32197002722445	-0.308809857988267	0.757632179950497	0.966170104114018	Exon	Caudate
e111649	ENSG00000143870.12	ENSG00000143870	PDIA6	-0.0094893521161756	1.94737941062989	-0.308807514319246	0.757633961497942	0.966170104114018	Exon	Caudate
e702597	ENSG00000135519.6	ENSG00000135519	KCNH3	-0.0236303483067685	-1.64213265245612	-0.308806625846867	0.757634636873378	0.966170104114018	Exon	Caudate
e713118	ENSG00000170581.13	ENSG00000170581	STAT2	0.0133076888796668	-1.13325942499436	0.308799200775522	0.757640281075011	0.966172959333955	Exon	Caudate
e404204	ENSG00000135299.16	ENSG00000135299	ANKRD6	0.0097553815842967	1.56711852591477	0.308796656429113	0.757642215174448	0.966172959333955	Exon	Caudate
e203278	ENSG00000125037.12	ENSG00000125037	EMC3	0.0074047269120871	2.54543896559924	0.308791697501112	0.757645984736235	0.966174361948634	Exon	Caudate
e108571	ENSG00000035115.21	ENSG00000035115	SH3YL1	0.0123747863452245	-0.780860800753498	0.308781265494354	0.75765391471378	0.966175597082502	Exon	Caudate
e173208	ENSG00000061676.14	ENSG00000061676	NCKAP1	0.0097995407695523	3.19206323018779	0.308779973505293	0.757654896831896	0.966175597082502	Exon	Caudate
e128748	ENSG00000115464.14	ENSG00000115464	USP34	0.0099066006782412	0.292330894364091	0.308778137899346	0.757656292186379	0.966175597082502	Exon	Caudate
e1011170	ENSG00000088256.8	ENSG00000088256	GNA11	-0.0081439892873452	0.771210942171433	-0.308772205044469	0.757660802111625	0.966175597082502	Exon	Caudate
e376989	ENSG00000111802.13	ENSG00000111802	TDP2	0.010594136600118	0.263304057850853	0.30877016813545	0.757662350492451	0.966175597082502	Exon	Caudate
e479279	ENSG00000178234.12	ENSG00000178234	GALNT11	0.0153822669110693	-1.40935093353317	0.30876615537069	0.757665400846578	0.966175597082502	Exon	Caudate
e31002	ENSG00000198198.14	ENSG00000198198	SZT2	-0.014366135314445	-1.29885109706513	-0.308765839385343	0.757665641047016	0.966175597082502	Exon	Caudate
e116645	ENSG00000138074.14	ENSG00000138074	SLC5A6	0.0208091088849306	-1.62230887256657	0.308757883551025	0.757671688787368	0.966179904772537	Exon	Caudate
e716642	ENSG00000135446.16	ENSG00000135446	CDK4	0.0109506095404653	-0.052438507315033	0.308748327436285	0.757678953023276	0.966185763697014	Exon	Caudate
e448448	ENSG00000127951.6	ENSG00000127951	FGL2	0.0219066701257052	1.74522632630073	0.308734779553716	0.757689251703183	0.966191245229083	Exon	Caudate
e228680	ENSG00000243696.4	ENSG00000243696		-0.0201183845313609	-0.739249056131333	-0.308733462876224	0.757690252602855	0.966191245229083	Exon	Caudate
e596602	ENSG00000107566.13	ENSG00000107566	ERLIN1	-0.0128802080583108	-1.18347158692825	-0.30873213661812	0.75769126078584	0.966191245229083	Exon	Caudate
e1100760	ENSG00000225978.3	ENSG00000225978	HAR1A	-0.0211520229936011	0.433214841439176	-0.308727190289754	0.757695020845003	0.96619146068549	Exon	Caudate
e874481	ENSG00000058600.15	ENSG00000058600	POLR3E	-0.009696242636429	-0.327736268219581	-0.308722568199272	0.757698534432883	0.96619146068549	Exon	Caudate
e451261	ENSG00000006634.7	ENSG00000006634	DBF4	-0.0167082550471577	-1.82248451154619	-0.308720866079175	0.757699828339703	0.96619146068549	Exon	Caudate
e307593	ENSG00000282855.1	ENSG00000282855		-0.0334765796724913	-2.45613624612263	-0.308712265203683	0.757706366508902	0.96619146068549	Exon	Caudate
e511487	ENSG00000147650.11	ENSG00000147650	LRP12	0.0182677512367696	-1.29604736961868	0.30868835768769	0.75772454049259	0.96619146068549	Exon	Caudate
e370429	ENSG00000169045.17	ENSG00000169045	HNRNPH1	0.0252171207340198	-3.01609315845263	0.308687852798211	0.757724924300252	0.96619146068549	Exon	Caudate
e1039931	ENSG00000121289.17	ENSG00000121289	CEP89	0.0119192500780422	-1.10916998802778	0.30867895217509	0.757731690399489	0.96619146068549	Exon	Caudate
e917460	ENSG00000091592.15	ENSG00000091592	NLRP1	-0.0299783442746182	-3.39153239492709	-0.308678549332969	0.757731996633519	0.96619146068549	Exon	Caudate
e40128	ENSG00000173406.15	ENSG00000173406	DAB1	0.0242862291257656	-3.07539961442754	0.308677402102435	0.757732868739727	0.96619146068549	Exon	Caudate
e675859	ENSG00000150455.13	ENSG00000150455	TIRAP	-0.0106330660391798	-0.443502291404111	-0.308669365007781	0.757738978418548	0.96619146068549	Exon	Caudate
e948217	ENSG00000131475.6	ENSG00000131475	VPS25	0.0071463892309023	1.53694548954794	0.308662820674985	0.757743953333414	0.96619146068549	Exon	Caudate
e1111019	ENSG00000171587.14	ENSG00000171587	DSCAM	-0.0148399562104277	-1.23132557465795	-0.308652472420173	0.757751819959827	0.96619146068549	Exon	Caudate
e953152	ENSG00000264589.2	ENSG00000264589	MAPT-AS1	0.0292932356587516	-3.55492866074229	0.308649891264229	0.757753782129342	0.96619146068549	Exon	Caudate
e857347	ENSG00000090581.9	ENSG00000090581	GNPTG	0.0212484660872581	-2.42196133252129	0.308649422277497	0.75775413864864	0.96619146068549	Exon	Caudate
e857358	ENSG00000090581.9	ENSG00000090581	GNPTG	0.0212484660872581	-2.42196133252129	0.308649422277497	0.75775413864864	0.96619146068549	Exon	Caudate
e857365	ENSG00000090581.9	ENSG00000090581	GNPTG	0.0212484660872581	-2.42196133252129	0.308649422277497	0.75775413864864	0.96619146068549	Exon	Caudate
e857370	ENSG00000090581.9	ENSG00000090581	GNPTG	0.0212484660872581	-2.42196133252129	0.308649422277497	0.75775413864864	0.96619146068549	Exon	Caudate
e857379	ENSG00000090581.9	ENSG00000090581	GNPTG	0.0212484660872581	-2.42196133252129	0.308649422277497	0.75775413864864	0.96619146068549	Exon	Caudate
e857382	ENSG00000090581.9	ENSG00000090581	GNPTG	0.0212484660872581	-2.42196133252129	0.308649422277497	0.75775413864864	0.96619146068549	Exon	Caudate
e857385	ENSG00000090581.9	ENSG00000090581	GNPTG	0.0212484660872581	-2.42196133252129	0.308649422277497	0.75775413864864	0.96619146068549	Exon	Caudate
e908876	ENSG00000197912.13	ENSG00000197912	SPG7	-0.0191953348485018	-2.43663823857309	-0.308648475809987	0.757754858144485	0.96619146068549	Exon	Caudate
e526387	ENSG00000137033.11	ENSG00000137033	IL33	-0.021911419493235	0.167162176012804	-0.308645115255427	0.757757412808676	0.96619146068549	Exon	Caudate
e1013608	ENSG00000105355.8	ENSG00000105355	PLIN3	-0.0282033091650779	-1.76752620700795	-0.308643344803551	0.75775875869178	0.96619146068549	Exon	Caudate
e264314	ENSG00000053524.11	ENSG00000053524	MCF2L2	-0.0141431683870519	-0.0233873459672409	-0.308637024791664	0.757763563119378	0.96619146068549	Exon	Caudate
e388857	ENSG00000112033.13	ENSG00000112033	PPARD	-0.0075328748197468	2.11439623718241	-0.308629077420876	0.757769604666847	0.96619146068549	Exon	Caudate
e732549	ENSG00000110880.10	ENSG00000110880	CORO1C	0.0131851084533652	0.269980984130663	0.308628033441648	0.757770398295205	0.96619146068549	Exon	Caudate
e676683	ENSG00000170325.14	ENSG00000170325	PRDM10	-0.0170709622139812	-2.23206209109415	-0.308626231305678	0.757771768271545	0.96619146068549	Exon	Caudate
e398262	ENSG00000271761.1	ENSG00000271761		0.0274408642550016	-2.46637705538078	0.308625100743951	0.757772627720302	0.96619146068549	Exon	Caudate
e605764	ENSG00000175029.16	ENSG00000175029	CTBP2	0.0183487016039805	-2.23466726497277	0.308623190141765	0.757774080153554	0.96619146068549	Exon	Caudate
e460005	ENSG00000257923.9	ENSG00000257923	CUX1	-0.0075815005523709	0.427929862350566	-0.308623060984209	0.757774178338718	0.96619146068549	Exon	Caudate
e728292	ENSG00000111647.12	ENSG00000111647	UHRF1BP1L	-0.0093187401271908	1.08854373867408	-0.308620834626567	0.757775870809339	0.96619146068549	Exon	Caudate
e208150	ENSG00000170142.11	ENSG00000170142	UBE2E1	-0.0087296967190734	2.3433624115642	-0.308619532233464	0.757776860885339	0.96619146068549	Exon	Caudate
e351406	ENSG00000113621.14	ENSG00000113621	TXNDC15	-0.0271000865890835	-3.58406375622088	-0.308610111925329	0.757784022192043	0.966195384202827	Exon	Caudate
e639387	ENSG00000255717.6	ENSG00000255717	SNHG1	-0.0182419688064895	-1.34284117324803	-0.308608460587832	0.757785277538934	0.966195384202827	Exon	Caudate
e670079	ENSG00000118058.20	ENSG00000118058	KMT2A	-0.0096663766663923	0.930934170530859	-0.308592001187542	0.757797790011346	0.96620793389903	Exon	Caudate
e603902	ENSG00000066468.21	ENSG00000066468	FGFR2	0.0268152618805732	-2.94642768964875	0.30858259974263	0.757804937039093	0.966209513684296	Exon	Caudate
e396674	ENSG00000001084.10	ENSG00000001084	GCLC	-0.0087253773479886	0.95340595004727	-0.308580959829724	0.757806183711617	0.966209513684296	Exon	Caudate
e838476	ENSG00000129038.15	ENSG00000129038	LOXL1	-0.0218729894006767	-2.71468502196664	-0.308577864869138	0.757808536522632	0.966209513684296	Exon	Caudate
e877774	ENSG00000188603.17	ENSG00000188603	CLN3	0.0131296222759464	-1.27212438675679	0.308575456601768	0.757810367306147	0.966209513684296	Exon	Caudate
e842047	ENSG00000140386.12	ENSG00000140386	SCAPER	0.0092200836834002	0.81386553918196	0.308572186740918	0.757812853081885	0.966209513684296	Exon	Caudate
e422969	ENSG00000213066.11	ENSG00000213066	FGFR1OP	0.0144377658533178	-1.67844678327266	0.308569299911456	0.757815047676026	0.966209513684296	Exon	Caudate
e402663	ENSG00000065609.14	ENSG00000065609	SNAP91	-0.0216919754874235	-2.72025329286007	-0.308559112986832	0.757822791884888	0.966215983536025	Exon	Caudate
e354309	ENSG00000131508.15	ENSG00000131508	UBE2D2	0.007469205063386	2.08612554531571	0.308548370601186	0.757830958387579	0.966222991760402	Exon	Caudate
e1058861	ENSG00000011485.14	ENSG00000011485	PPP5C	-0.0095315589879523	-0.0849034013212517	-0.308535395051215	0.757840822607306	0.966226279077967	Exon	Caudate
e221330	ENSG00000172046.18	ENSG00000172046	USP19	0.0094648860927014	-0.271784959562233	0.308534660539503	0.757841380995991	0.966226279077967	Exon	Caudate
e485177	ENSG00000155975.9	ENSG00000155975	VPS37A	-0.0085609785206529	1.7773908165319	-0.308534443275026	0.757841546164281	0.966226279077967	Exon	Caudate
e146162	ENSG00000135972.8	ENSG00000135972	MRPS9	-0.0076521689462417	0.79069632652261	-0.308530738507183	0.757844362595887	0.966226466003853	Exon	Caudate
e552657	ENSG00000165219.21	ENSG00000165219	GAPVD1	-0.0094033827986644	-0.37959799775345	-0.308519332396654	0.757853033747935	0.966226489789984	Exon	Caudate
e503781	ENSG00000121005.8	ENSG00000121005	CRISPLD1	-0.0278511998590268	-0.731649477082196	-0.30851759075527	0.757854357781041	0.966226489789984	Exon	Caudate
e1101307	ENSG00000075043.18	ENSG00000075043	KCNQ2	0.0178459902066522	0.643636489736619	0.308509642569554	0.757860400171216	0.966226489789984	Exon	Caudate
e1101339	ENSG00000075043.18	ENSG00000075043	KCNQ2	0.0178459902066522	0.643636489736619	0.308509642569554	0.757860400171216	0.966226489789984	Exon	Caudate
e1101430	ENSG00000075043.18	ENSG00000075043	KCNQ2	0.0178459902066522	0.643636489736619	0.308509642569554	0.757860400171216	0.966226489789984	Exon	Caudate
e1101450	ENSG00000075043.18	ENSG00000075043	KCNQ2	0.0178459902066522	0.643636489736619	0.308509642569554	0.757860400171216	0.966226489789984	Exon	Caudate
e1116277	ENSG00000160299.16	ENSG00000160299	PCNT	0.0130457720689583	1.19222553858974	0.308501980633734	0.757866224961819	0.966230512174031	Exon	Caudate
e284345	ENSG00000065882.15	ENSG00000065882	TBC1D1	-0.0137319315126871	-1.82305408610026	-0.308490845938193	0.757874689853716	0.966234060774011	Exon	Caudate
e804322	ENSG00000196663.15	ENSG00000196663	TECPR2	0.0290309103395885	-3.74391654527575	0.308487611091459	0.757877149075762	0.966234060774011	Exon	Caudate
e366737	ENSG00000182230.11	ENSG00000182230	FAM153B	0.0276554334350752	-2.01132509294002	0.308486502142203	0.757877992130939	0.966234060774011	Exon	Caudate
e803498	ENSG00000078304.19	ENSG00000078304	PPP2R5C	-0.0070159396525006	1.73320155676745	-0.308484271827304	0.757879687681465	0.966234060774011	Exon	Caudate
e836463	ENSG00000137821.11	ENSG00000137821	LRRC49	-0.0109804730682586	0.817868938827602	-0.308468216971715	0.757891893086097	0.966241698039353	Exon	Caudate
e57932	ENSG00000134262.12	ENSG00000134262	AP4B1	0.0081631541856655	0.83336793007023	0.308468072759181	0.757892002721262	0.966241698039353	Exon	Caudate
e1123489	ENSG00000099977.13	ENSG00000099977	DDT	0.0132117277510711	0.290329312625203	0.308465856406622	0.757893687666807	0.966241698039353	Exon	Caudate
e615888	ENSG00000179532.12	ENSG00000179532	DNHD1	-0.0287645633969058	-3.19314618353653	-0.308458466069889	0.757899306056985	0.966241914696445	Exon	Caudate
e538865	ENSG00000197969.11	ENSG00000197969	VPS13A	0.0123316955075792	0.663774256212559	0.308456990761322	0.757900427639238	0.966241914696445	Exon	Caudate
e254989	ENSG00000244089.1	ENSG00000244089	HMGB1P30	-0.0422885242444499	-4.36789174519385	-0.308444775954616	0.757909713791115	0.966241914696445	Exon	Caudate
e1006889	ENSG00000175221.14	ENSG00000175221	MED16	-0.0127313666083857	-1.21355228893573	-0.30844332404215	0.757910817591485	0.966241914696445	Exon	Caudate
e188222	ENSG00000182698.11	ENSG00000182698	RESP18	-0.0590689065371986	-2.07246972563599	-0.308442301402506	0.757911595042244	0.966241914696445	Exon	Caudate
e757083	ENSG00000102786.14	ENSG00000102786	INTS6	0.0091385783736175	0.0106805669988544	0.30843935327709	0.757913836324168	0.966241914696445	Exon	Caudate
e802341	ENSG00000196405.12	ENSG00000196405	EVL	-0.0251721298883564	-2.90147058401671	-0.308436468695964	0.757916029299179	0.966241914696445	Exon	Caudate
e1173398	ENSG00000011677.12	ENSG00000011677	GABRA3	-0.017557368290055	-2.31358094059187	-0.308434975167872	0.757917164740291	0.966241914696445	Exon	Caudate
e1016021	ENSG00000125730.16	ENSG00000125730	C3	0.0272632019104224	0.59229656571077	0.308433295477959	0.757918441709856	0.966241914696445	Exon	Caudate
e121067	ENSG00000218739.9	ENSG00000218739	CEBPZOS	-0.0141640900008741	-0.839314560228971	-0.308427002241355	0.757923226093835	0.966241914696445	Exon	Caudate
e121073	ENSG00000218739.9	ENSG00000218739	CEBPZOS	-0.0141640900008741	-0.839314560228971	-0.308427002241355	0.757923226093835	0.966241914696445	Exon	Caudate
e481489	ENSG00000198010.12	ENSG00000198010	DLGAP2	-0.0190153724816452	0.65366035713947	-0.308419960335989	0.75792857965843	0.966242051598006	Exon	Caudate
e745414	ENSG00000139370.10	ENSG00000139370	SLC15A4	0.0099503111235966	0.207576486503033	0.308414836732428	0.757932474853376	0.966242051598006	Exon	Caudate
e1174777	ENSG00000067829.18	ENSG00000067829	IDH3G	0.0117330478983919	1.51746702994908	0.308414716530281	0.757932566236554	0.966242051598006	Exon	Caudate
e374158	ENSG00000188428.18	ENSG00000188428	BLOC1S5	-0.0075531726393589	1.47396199936233	-0.308407036108459	0.757938405252051	0.966242051598006	Exon	Caudate
e551054	ENSG00000148187.17	ENSG00000148187	MRRF	-0.0236704175517411	-3.30977071437614	-0.308406708735369	0.757938654136677	0.966242051598006	Exon	Caudate
e1032894	ENSG00000127220.5	ENSG00000127220	ABHD8	0.0143561057240144	1.79422958288372	0.30840287739756	0.757941566904156	0.966242051598006	Exon	Caudate
e808881	ENSG00000273749.4	ENSG00000273749	CYFIP1	-0.0116142329562021	0.237387536883108	-0.308394295726991	0.757948091115842	0.966242051598006	Exon	Caudate
e754631	ENSG00000281883.1	ENSG00000281883		0.0318251969221065	-3.5669843116076	0.308392033652617	0.757949810859881	0.966242051598006	Exon	Caudate
e864660	ENSG00000168096.14	ENSG00000168096	ANKS3	0.0144566575603102	-1.90984592006884	0.308389366180043	0.757951838809804	0.966242051598006	Exon	Caudate
e640668	ENSG00000149743.13	ENSG00000149743	TRPT1	0.0116449676875108	-1.1477627182701	0.308389041212086	0.757952085867282	0.966242051598006	Exon	Caudate
e233740	ENSG00000163376.11	ENSG00000163376	KBTBD8	-0.0143729337708087	0.0869093884315736	-0.308388230817798	0.757952701971117	0.966242051598006	Exon	Caudate
e555180	ENSG00000148337.20	ENSG00000148337	CIZ1	-0.0133648225210116	-1.28774875510765	-0.30838300520287	0.757956674758743	0.966243712567455	Exon	Caudate
e50046	ENSG00000223745.7	ENSG00000223745	CCDC18-AS1	0.0158322030861629	-1.6978964317895	0.308363157875167	0.757971763800807	0.966254690006573	Exon	Caudate
e1069349	ENSG00000198633.10	ENSG00000198633	ZNF534	-0.0204286964460675	-2.41617548063965	-0.308359280558526	0.757974711563311	0.966254690006573	Exon	Caudate
e1102863	ENSG00000275464.4	ENSG00000275464		0.0637879607120986	-2.17049403374382	0.308358806270541	0.757975072144973	0.966254690006573	Exon	Caudate
e539231	ENSG00000148019.12	ENSG00000148019	CEP78	0.0132836518743523	-1.26811890355742	0.308357341070321	0.757976186076814	0.966254690006573	Exon	Caudate
e19538	ENSG00000198746.12	ENSG00000198746	GPATCH3	0.0128148718367813	-1.44486092339192	0.308354119443679	0.757978635349651	0.966254690006573	Exon	Caudate
e470534	ENSG00000106484.14	ENSG00000106484	MEST	0.014221098236295	0.278737126487824	0.308349442063922	0.757982191377224	0.966255819621616	Exon	Caudate
e26773	ENSG00000183317.16	ENSG00000183317	EPHA10	0.0194693052600097	-1.78831075548975	0.308345328112186	0.757985319056918	0.96625640318398	Exon	Caudate
e970764	ENSG00000166685.11	ENSG00000166685	COG1	0.0110256806035125	0.382765224604198	0.30833515571425	0.757993052757927	0.966262858336051	Exon	Caudate
e1008194	ENSG00000099622.13	ENSG00000099622	CIRBP	0.0164260613312089	3.16653963398493	0.308329877195068	0.757997065832018	0.966264570535142	Exon	Caudate
e901650	ENSG00000182149.20	ENSG00000182149	IST1	0.006033101200699	4.05667875388473	0.308322755540619	0.758002480187962	0.966264706024365	Exon	Caudate
e30127	ENSG00000171960.10	ENSG00000171960	PPIH	0.0104684957896204	-0.296792897008137	0.308322713738259	0.758002511968935	0.966264706024365	Exon	Caudate
e735737	ENSG00000089022.13	ENSG00000089022	MAPKAPK5	0.007977106259387	3.27806165572201	0.308312629633802	0.758010178597128	0.966271075555383	Exon	Caudate
e549314	ENSG00000181634.7	ENSG00000181634	TNFSF15	0.0385982077198418	-3.85963870052704	0.308303772547599	0.758016912381553	0.966276255906078	Exon	Caudate
e610973	ENSG00000177830.17	ENSG00000177830	CHID1	-0.0114442206175277	-0.647922266935526	-0.308299435161191	0.758020209976712	0.966277055979746	Exon	Caudate
e921473	ENSG00000183914.14	ENSG00000183914	DNAH2	-0.0306669560105727	-2.54651167908717	-0.308279920907582	0.758035046179743	0.96628164611918	Exon	Caudate
e766935	ENSG00000092094.10	ENSG00000092094	OSGEP	0.0122557236802574	-0.371509865531912	0.308271332489415	0.758041575769418	0.96628164611918	Exon	Caudate
e633091	ENSG00000149115.13	ENSG00000149115	TNKS1BP1	-0.0131869341495459	-1.32574747914662	-0.308268794080865	0.758043505670179	0.96628164611918	Exon	Caudate
e269435	ENSG00000090530.9	ENSG00000090530	P3H2	0.0279407992242883	-2.92500506513957	0.308255875226395	0.758053327637807	0.96628164611918	Exon	Caudate
e970918	ENSG00000179604.9	ENSG00000179604	CDC42EP4	0.0279041155085371	-1.89122496138992	0.308254361696954	0.758054478348991	0.96628164611918	Exon	Caudate
e110792	ENSG00000151693.9	ENSG00000151693	ASAP2	0.0108805984457409	0.807128805216607	0.30825419610199	0.758054604248112	0.96628164611918	Exon	Caudate
e1032893	ENSG00000127220.5	ENSG00000127220	ABHD8	0.012804525446763	1.19136631134584	0.308249855047177	0.758057904682819	0.96628164611918	Exon	Caudate
e460512	ENSG00000160991.15	ENSG00000160991	ORAI2	0.012856767753159	3.08371101658402	0.308246706058721	0.758060298811265	0.96628164611918	Exon	Caudate
e969921	ENSG00000154263.17	ENSG00000154263	ABCA10	0.0253330575457274	-3.21891402224136	0.308245146799189	0.758061484293641	0.96628164611918	Exon	Caudate
e1104125	ENSG00000155304.5	ENSG00000155304	HSPA13	0.0108582355314565	0.440056067747581	0.308244378759542	0.75806206822324	0.96628164611918	Exon	Caudate
e335318	ENSG00000083312.17	ENSG00000083312	TNPO1	-0.0092788736404515	0.767732701195816	-0.308241998465745	0.758063877927574	0.96628164611918	Exon	Caudate
e340424	ENSG00000153140.8	ENSG00000153140	CETN3	0.0124305219601945	0.288510161499558	0.308241965754964	0.758063902797136	0.96628164611918	Exon	Caudate
e1155707	ENSG00000124313.12	ENSG00000124313	IQSEC2	0.016632739446638	0.530222717111244	0.308228758948462	0.75807394377308	0.96628164611918	Exon	Caudate
e142363	ENSG00000168758.10	ENSG00000168758	SEMA4C	-0.0231630953327373	-2.4813818010498	-0.308225835931315	0.758076166113354	0.96628164611918	Exon	Caudate
e1039571	ENSG00000178904.18	ENSG00000178904	DPY19L3	0.0104924326941965	0.293858600977485	0.308220682612556	0.758080084134199	0.96628164611918	Exon	Caudate
e1096313	ENSG00000177410.12	ENSG00000177410	ZFAS1	-0.0125362712109225	2.05061539131161	-0.308218541180276	0.758081712247297	0.96628164611918	Exon	Caudate
e237488	ENSG00000154175.16	ENSG00000154175	ABI3BP	0.0279831146467403	-2.72946601504616	0.308217621084979	0.758082411788406	0.96628164611918	Exon	Caudate
e131161	ENSG00000115977.18	ENSG00000115977	AAK1	0.0123517336315451	0.360860577364283	0.308214861701906	0.75808450972652	0.96628164611918	Exon	Caudate
e711837	ENSG00000139641.12	ENSG00000139641	ESYT1	0.0149515804323472	-1.63486608104948	0.308213494209095	0.758085549421641	0.96628164611918	Exon	Caudate
e78334	ENSG00000143224.17	ENSG00000143224	PPOX	0.0163557545017559	-2.25367785035301	0.308205509350942	0.758091620261641	0.96628164611918	Exon	Caudate
e866370	ENSG00000153048.10	ENSG00000153048	CARHSP1	-0.0273587191575637	-2.61045319045271	-0.308202362103031	0.75809401309956	0.96628164611918	Exon	Caudate
e866382	ENSG00000153048.10	ENSG00000153048	CARHSP1	-0.0273587191575637	-2.61045319045271	-0.308202362103031	0.75809401309956	0.96628164611918	Exon	Caudate
e519332	ENSG00000181790.10	ENSG00000181790	ADGRB1	0.0174057778143319	-0.51028365350088	0.30820108793904	0.758094981841165	0.96628164611918	Exon	Caudate
e610374	ENSG00000177595.17	ENSG00000177595	PIDD1	0.0211999185030049	-2.68635163410672	0.308200565122665	0.7580953793364	0.96628164611918	Exon	Caudate
e666338	ENSG00000150782.11	ENSG00000150782	IL18	-0.0313522502547411	-3.0499229402976	-0.308195788297587	0.758099011140706	0.96628164611918	Exon	Caudate
e666344	ENSG00000150782.11	ENSG00000150782	IL18	-0.0313522502547411	-3.0499229402976	-0.308195788297587	0.758099011140706	0.96628164611918	Exon	Caudate
e666350	ENSG00000150782.11	ENSG00000150782	IL18	-0.0313522502547411	-3.0499229402976	-0.308195788297587	0.758099011140706	0.96628164611918	Exon	Caudate
e123269	ENSG00000057935.13	ENSG00000057935	MTA3	-0.0129841500832774	-1.05949972833958	-0.308188489754683	0.758104560209082	0.96628164611918	Exon	Caudate
e997195	ENSG00000152234.15	ENSG00000152234	ATP5A1	0.0096781827034744	2.52302518426208	0.308184062916163	0.758107925932137	0.96628164611918	Exon	Caudate
e975836	ENSG00000182473.21	ENSG00000182473	EXOC7	0.0052838664762633	2.05719707156933	0.30818225650286	0.758109299348567	0.96628164611918	Exon	Caudate
e410999	ENSG00000093144.18	ENSG00000093144	ECHDC1	-0.0067132864264844	2.87141889894378	-0.308172482118979	0.758116730828064	0.96628164611918	Exon	Caudate
e335322	ENSG00000083312.17	ENSG00000083312	TNPO1	0.006549802291471	1.66312806450709	0.308171696061058	0.758117328470117	0.96628164611918	Exon	Caudate
e908358	ENSG00000141012.12	ENSG00000141012	GALNS	0.0207558069739101	-3.03662207371301	0.30817104035107	0.75811782700838	0.96628164611918	Exon	Caudate
e673061	ENSG00000154114.12	ENSG00000154114	TBCEL	0.0276652836546588	-3.148479832413	0.30817099790551	0.75811785927987	0.96628164611918	Exon	Caudate
e764067	ENSG00000153487.12	ENSG00000153487	ING1	0.0161347701239789	-1.87746550070117	0.308165299240511	0.758122191996207	0.96628164611918	Exon	Caudate
e553924	ENSG00000187024.13	ENSG00000187024	PTRH1	-0.0233903669779556	-2.66217231769263	-0.308162284979721	0.758124483753056	0.96628164611918	Exon	Caudate
e961824	ENSG00000005379.15	ENSG00000005379	TSPOAP1	-0.0127652941125131	2.94495148943858	-0.308154073729591	0.7581307268165	0.96628164611918	Exon	Caudate
e542048	ENSG00000196305.17	ENSG00000196305	IARS	0.0102874486547411	0.604254835843883	0.30815200770053	0.758132297633461	0.96628164611918	Exon	Caudate
e563332	ENSG00000196642.17	ENSG00000196642	RABL6	0.0130919853381011	1.06080869606777	0.308151067436338	0.758133012523515	0.96628164611918	Exon	Caudate
e19030	ENSG00000198830.10	ENSG00000198830	HMGN2	0.0109320598804305	0.520347483384261	0.308148997526894	0.758134586292222	0.96628164611918	Exon	Caudate
e510835	ENSG00000155096.13	ENSG00000155096	AZIN1	-0.0107468583607254	1.02618083439645	-0.308137693698412	0.758143180701184	0.96628164611918	Exon	Caudate
e99274	ENSG00000187554.11	ENSG00000187554	TLR5	0.0198837302447571	-0.530170347597449	0.308132432133372	0.758147181129666	0.96628164611918	Exon	Caudate
e528070	ENSG00000155158.20	ENSG00000155158	TTC39B	-0.0316807651028092	-3.78113281258017	-0.308128974027391	0.758149810371001	0.96628164611918	Exon	Caudate
e786231	ENSG00000274015.1	ENSG00000274015		-0.020422322573262	-2.5638478278751	-0.308123671425401	0.758153842011232	0.96628164611918	Exon	Caudate
e952977	ENSG00000204650.13	ENSG00000204650	CRHR1-IT1	0.0157463353338261	-1.05154190839067	0.308113983434066	0.758161207939527	0.96628164611918	Exon	Caudate
e521409	ENSG00000178209.14	ENSG00000178209	PLEC	0.008320642254659	1.48531584076935	0.308113946417722	0.758161236083663	0.96628164611918	Exon	Caudate
e883088	ENSG00000103510.19	ENSG00000103510	KAT8	0.0116659401173803	-0.497327555121113	0.308113507895614	0.758161569499268	0.96628164611918	Exon	Caudate
e957151	ENSG00000005884.17	ENSG00000005884	ITGA3	-0.015414402775347	-1.73546158338482	-0.308108809554687	0.758165141728344	0.96628164611918	Exon	Caudate
e845877	ENSG00000064726.9	ENSG00000064726	BTBD1	0.0073399403075824	4.61096446756032	0.308104450950152	0.758168455654658	0.96628164611918	Exon	Caudate
e573322	ENSG00000095777.14	ENSG00000095777	MYO3A	0.0249018885912647	-2.84629103005967	0.308101588334194	0.75817063215607	0.96628164611918	Exon	Caudate
e466883	ENSG00000196937.10	ENSG00000196937	FAM3C	-0.0294319611191524	-3.02171499522806	-0.308096761774823	0.758174301885407	0.96628164611918	Exon	Caudate
e558630	ENSG00000050555.17	ENSG00000050555	LAMC3	0.0259900613882345	-2.97451096748705	0.308095385210472	0.758175348515735	0.96628164611918	Exon	Caudate
e69991	ENSG00000160714.9	ENSG00000160714	UBE2Q1	0.0091096097227592	0.739291769989905	0.308089912063504	0.758179509866903	0.96628164611918	Exon	Caudate
e1006372	ENSG00000099821.13	ENSG00000099821	POLRMT	-0.0127200345906145	-0.73009752190951	-0.308087593649486	0.758181272608985	0.96628164611918	Exon	Caudate
e822943	ENSG00000140254.12	ENSG00000140254	DUOXA1	-0.0316626251122111	-3.27495024175793	-0.308084224696304	0.758183834101764	0.96628164611918	Exon	Caudate
e780816	ENSG00000012983.11	ENSG00000012983	MAP4K5	-0.0129443667807894	0.578035470329211	-0.308083688003424	0.75818424216198	0.96628164611918	Exon	Caudate
e673045	ENSG00000154114.12	ENSG00000154114	TBCEL	0.0276936949715815	-3.1474171797115	0.308082197301822	0.758185375577816	0.96628164611918	Exon	Caudate
e817611	ENSG00000137815.14	ENSG00000137815	RTF1	0.0089330677996442	0.725084816763573	0.308077118142495	0.758189237387212	0.96628164611918	Exon	Caudate
e798683	ENSG00000165929.12	ENSG00000165929	TC2N	-0.0372487342496643	-3.48247267235763	-0.308075340670082	0.758190588844508	0.96628164611918	Exon	Caudate
e1055410	ENSG00000124459.11	ENSG00000124459	ZNF45	-0.0137656563480883	-1.65132838077969	-0.308073149117947	0.758192255138126	0.96628164611918	Exon	Caudate
e1124288	ENSG00000100031.18	ENSG00000100031	GGT1	-0.0269672118584401	-3.23220181773014	-0.308070643927194	0.758194159900657	0.96628164611918	Exon	Caudate
e851228	ENSG00000182175.13	ENSG00000182175	RGMA	0.0150800338946068	3.1336390061587	0.308064925264626	0.758198507955991	0.96628164611918	Exon	Caudate
e851233	ENSG00000182175.13	ENSG00000182175	RGMA	0.0150800338946068	3.1336390061587	0.308064925264626	0.758198507955991	0.96628164611918	Exon	Caudate
e157891	ENSG00000080345.17	ENSG00000080345	RIF1	-0.008885076593489	1.37651700972639	-0.308061581754978	0.758201050121249	0.96628164611918	Exon	Caudate
e585850	ENSG00000197746.13	ENSG00000197746	PSAP	0.0077097992918608	4.75065796108208	0.308058325435428	0.758203525995924	0.96628164611918	Exon	Caudate
e130676	ENSG00000243667.6	ENSG00000243667	WDR92	0.0118392563696339	-0.59736439599981	0.308050323799354	0.758209609883651	0.96628164611918	Exon	Caudate
e850669	ENSG00000185518.11	ENSG00000185518	SV2B	-0.0129437392537644	0.546944670140175	-0.308046307722669	0.758212663434795	0.96628164611918	Exon	Caudate
e200827	ENSG00000134108.12	ENSG00000134108	ARL8B	0.0075605611980032	2.63543708295163	0.308044890001449	0.758213741374343	0.96628164611918	Exon	Caudate
e719452	ENSG00000111581.9	ENSG00000111581	NUP107	-0.0123971853606571	-1.12344367936501	-0.30803876492329	0.758218398475877	0.96628164611918	Exon	Caudate
e843078	ENSG00000140403.12	ENSG00000140403	DNAJA4	0.0193129741787516	1.0444153498676	0.308033399849228	0.758222477728144	0.96628164611918	Exon	Caudate
e823931	ENSG00000104177.17	ENSG00000104177	MYEF2	0.0105434137817041	0.989722191709705	0.308032581593387	0.758223099877091	0.96628164611918	Exon	Caudate
e1132014	ENSG00000100345.20	ENSG00000100345	MYH9	0.0137936597287786	0.270176964357256	0.308031660098165	0.75822380052279	0.96628164611918	Exon	Caudate
e981778	ENSG00000182446.13	ENSG00000182446	NPLOC4	-0.0081925964503415	0.333441748814392	-0.308029375190729	0.758225537820309	0.96628164611918	Exon	Caudate
e804804	ENSG00000100664.10	ENSG00000100664	EIF5	0.0092071738917575	3.34551494633004	0.308016769282516	0.758235122568928	0.96628164611918	Exon	Caudate
e811389	ENSG00000104067.16	ENSG00000104067	TJP1	-0.0085303063957124	1.28808669237814	-0.3080162057405	0.758235551052101	0.96628164611918	Exon	Caudate
e274078	ENSG00000236438.7	ENSG00000236438	FAM157A	0.0204297707697196	-2.45701894857551	0.308014434431422	0.758236897848586	0.96628164611918	Exon	Caudate
e592375	ENSG00000119912.15	ENSG00000119912	IDE	0.0105991930398055	-0.573232953256746	0.308003360394549	0.758245317894357	0.96628164611918	Exon	Caudate
e1038459	ENSG00000197360.9	ENSG00000197360	ZNF98	-0.0327250782736916	-2.94707712633547	-0.308002096408213	0.758246278956993	0.96628164611918	Exon	Caudate
e851221	ENSG00000182175.13	ENSG00000182175	RGMA	0.0150761676833804	3.13365655667534	0.307995699994243	0.758251142428668	0.96628164611918	Exon	Caudate
e236998	ENSG00000057019.15	ENSG00000057019	DCBLD2	-0.013652540728213	-1.43872669685579	-0.307993977301669	0.758252452268381	0.96628164611918	Exon	Caudate
e133408	ENSG00000135636.13	ENSG00000135636	DYSF	-0.0236287459086034	-2.9167122200702	-0.30799311013309	0.758253111615448	0.96628164611918	Exon	Caudate
e235878	ENSG00000083937.8	ENSG00000083937	CHMP2B	0.0088889293111706	1.10830526933798	0.307992698211481	0.758253424817938	0.96628164611918	Exon	Caudate
e564466	ENSG00000176978.13	ENSG00000176978	DPP7	-0.0086691808489451	1.4197407233652	-0.307986905045534	0.75825782962628	0.96628164611918	Exon	Caudate
e863391	ENSG00000005339.14	ENSG00000005339	CREBBP	0.0059701706016309	2.40144970053584	0.307986742089832	0.758257953529049	0.96628164611918	Exon	Caudate
e625644	ENSG00000060749.14	ENSG00000060749	QSER1	0.0089835838506031	0.54729771584902	0.307982867604988	0.758260899481166	0.96628164611918	Exon	Caudate
e477904	ENSG00000197150.12	ENSG00000197150	ABCB8	0.0171567261284983	-2.19582789467021	0.307980216517667	0.758262915228933	0.96628164611918	Exon	Caudate
e704857	ENSG00000110925.6	ENSG00000110925	CSRNP2	0.0152531049723424	-1.8651430471102	0.307979872361158	0.758263176907614	0.96628164611918	Exon	Caudate
e67327	ENSG00000143442.21	ENSG00000143442	POGZ	-0.0102860541919096	0.543296946911625	-0.307973836384362	0.758267766354465	0.96628164611918	Exon	Caudate
e702704	ENSG00000187778.13	ENSG00000187778	MCRS1	0.0083716132110175	-0.0389455557426009	0.307970254851861	0.758270489571934	0.96628164611918	Exon	Caudate
e112354	ENSG00000134324.11	ENSG00000134324	LPIN1	0.0253497337107116	-3.57474453707058	0.307969085938997	0.758271378355231	0.96628164611918	Exon	Caudate
e577267	ENSG00000165733.7	ENSG00000165733	BMS1	-0.0100960246970277	-0.11611386534531	-0.307967415414544	0.758272648539628	0.96628164611918	Exon	Caudate
e349472	ENSG00000072682.18	ENSG00000072682	P4HA2	0.0201813717171216	-0.596641230310542	0.307963752976857	0.758275433278893	0.96628164611918	Exon	Caudate
e14015	ENSG00000169914.5	ENSG00000169914	OTUD3	0.0103764901647258	3.4552431538388	0.307963589066196	0.758275557908652	0.96628164611918	Exon	Caudate
e28544	ENSG00000043514.15	ENSG00000043514	TRIT1	0.0109945955807455	-0.711392929357296	0.307963015819676	0.758275993777696	0.96628164611918	Exon	Caudate
e166652	ENSG00000198586.13	ENSG00000198586	TLK1	0.0293445310630147	-3.58085388375065	0.307961089853845	0.75827745818992	0.96628164611918	Exon	Caudate
e886124	ENSG00000205423.11	ENSG00000205423	CNEP1R1	-0.0108132907759416	-0.522346567951246	-0.307944117937334	0.758290362860446	0.966290101431331	Exon	Caudate
e175067	ENSG00000115419.12	ENSG00000115419	GLS	0.0116338436850061	1.646537949487	0.307935012724418	0.758297286076546	0.966290101431331	Exon	Caudate
e571227	ENSG00000225213.2	ENSG00000225213		-0.0285520757696499	-3.87883077660185	-0.307934560706265	0.758297629772404	0.966290101431331	Exon	Caudate
e790108	ENSG00000133997.11	ENSG00000133997	MED6	0.008086137838103	0.57505218326159	0.307934279207599	0.75829784381234	0.966290101431331	Exon	Caudate
e674514	ENSG00000154133.14	ENSG00000154133	ROBO4	-0.0210114780912116	-1.81118379458552	-0.307927335025064	0.758303123887252	0.966290101431331	Exon	Caudate
e964108	ENSG00000141376.21	ENSG00000141376	BCAS3	0.023665591575049	-3.25273536185641	0.307924530681591	0.758305256199561	0.966290101431331	Exon	Caudate
e1134799	ENSG00000100242.15	ENSG00000100242	SUN2	-0.015255273725619	2.00257970125996	-0.307923636394679	0.758305936180489	0.966290101431331	Exon	Caudate
e1074720	ENSG00000142409.5	ENSG00000142409	ZNF787	-0.013049701247976	-1.02013680419317	-0.307922587380457	0.758306733810276	0.966290101431331	Exon	Caudate
e530981	ENSG00000137073.20	ENSG00000137073	UBAP2	-0.0136707305631158	-1.30362237183832	-0.307917647067708	0.758310490236225	0.966290101431331	Exon	Caudate
e155710	ENSG00000168702.17	ENSG00000168702	LRP1B	0.0107603592619197	-0.159682123959061	0.307916714834052	0.758311199071889	0.966290101431331	Exon	Caudate
e1104877	ENSG00000154654.14	ENSG00000154654	NCAM2	-0.0085926393526789	1.95916357688647	-0.307913736953701	0.758313463342286	0.966290101431331	Exon	Caudate
e1142665	ENSG00000184319.15	ENSG00000184319	RPL23AP82	-0.0120751299415881	-0.957248331933892	-0.307895134318226	0.758327608147357	0.966294999789776	Exon	Caudate
e1082363	ENSG00000125868.15	ENSG00000125868	DSTN	-0.0109469119893561	0.946108559211842	-0.307891563590734	0.758330323215188	0.966294999789776	Exon	Caudate
e365905	ENSG00000072786.12	ENSG00000072786	STK10	-0.0165321708787343	-2.19032200113721	-0.307890983853506	0.758330764029254	0.966294999789776	Exon	Caudate
e207333	ENSG00000228956.8	ENSG00000228956	SATB1-AS1	-0.0258442670278918	-3.35701836438211	-0.307889698916541	0.758331741055439	0.966294999789776	Exon	Caudate
e565279	ENSG00000130653.15	ENSG00000130653	PNPLA7	-0.0187380974610658	-1.59082707361672	-0.307887432099976	0.758333464673338	0.966294999789776	Exon	Caudate
e182310	ENSG00000144406.18	ENSG00000144406	UNC80	0.0161719470263916	1.23874534721455	0.307879149500153	0.758339762518858	0.966294999789776	Exon	Caudate
e662211	ENSG00000149231.11	ENSG00000149231	CCDC82	0.0134748281497837	-1.19541377553074	0.3078788121915	0.758340018998787	0.966294999789776	Exon	Caudate
e47146	ENSG00000240520.5	ENSG00000240520	UOX	0.0333799318067549	-2.73660902707815	0.307876507614033	0.758341771334818	0.966294999789776	Exon	Caudate
e483421	ENSG00000173273.15	ENSG00000173273	TNKS	0.008966706682197	0.707808570980147	0.307874016182895	0.758343665750538	0.966294999789776	Exon	Caudate
e481445	ENSG00000180190.11	ENSG00000180190	TDRP	-0.014423702546709	-1.16982866097606	-0.307870397787909	0.75834641708117	0.966294999789776	Exon	Caudate
e528014	ENSG00000155158.20	ENSG00000155158	TTC39B	0.0149823035162524	-1.44002842764742	0.307870055277059	0.758346677517405	0.966294999789776	Exon	Caudate
e787498	ENSG00000070182.18	ENSG00000070182	SPTB	0.0175256862558642	-0.0560058257142525	0.307865215020682	0.758350357923903	0.966296287246425	Exon	Caudate
e1044996	ENSG00000267254.5	ENSG00000267254	ZNF790-AS1	-0.0136738780401794	-1.41972445429951	-0.307854388274327	0.758358590323359	0.966302236320901	Exon	Caudate
e861578	ENSG00000059122.16	ENSG00000059122	FLYWCH1	0.0122366730627771	0.89439311660563	0.307852051936879	0.758360366822186	0.966302236320901	Exon	Caudate
e557275	ENSG00000148343.18	ENSG00000148343	FAM73B	0.0103168615542784	-0.531581139840475	0.307847214920448	0.758364044785543	0.966303520625437	Exon	Caudate
e1089981	ENSG00000080845.17	ENSG00000080845	DLGAP4	0.0134169546468959	1.46869715323097	0.307839632331881	0.758369810434004	0.966304524997875	Exon	Caudate
e1099899	ENSG00000184402.14	ENSG00000184402	SS18L1	0.0210690842330889	-2.70843706927173	0.307839155382303	0.758370173097361	0.966304524997875	Exon	Caudate
e713667	ENSG00000110955.8	ENSG00000110955	ATP5B	0.0100687154868363	4.30560139418287	0.307829715901128	0.758377350709672	0.96630872427218	Exon	Caudate
e677143	ENSG00000120451.10	ENSG00000120451	SNX19	-0.0082636160171886	0.960319420274444	-0.307824241640396	0.758381513249	0.96630872427218	Exon	Caudate
e903919	ENSG00000205078.5	ENSG00000205078	SYCE1L	0.0199513232633235	-2.37715987045654	0.307816587631734	0.75838733324519	0.96630872427218	Exon	Caudate
e753552	ENSG00000133103.16	ENSG00000133103	COG6	0.0092112668264798	0.974221701721729	0.307815542534945	0.758388127922563	0.96630872427218	Exon	Caudate
e705175	ENSG00000139629.15	ENSG00000139629	GALNT6	-0.0316164742662854	-0.714478818242628	-0.307814529352214	0.758388898333164	0.96630872427218	Exon	Caudate
e789754	ENSG00000029364.11	ENSG00000029364	SLC39A9	-0.006863654240514	3.15766243807391	-0.30780744083316	0.758394288355012	0.96630872427218	Exon	Caudate
e188759	ENSG00000144591.18	ENSG00000144591	GMPPA	-0.0208251061644538	-2.90678846911059	-0.307801668152861	0.758398677838122	0.96630872427218	Exon	Caudate
e95142	ENSG00000203710.10	ENSG00000203710	CR1	-0.0443503401074357	-3.68372540414646	-0.307795755159411	0.758403174021926	0.96630872427218	Exon	Caudate
e175137	ENSG00000115415.18	ENSG00000115415	STAT1	-0.0148541490147076	0.0391554823808544	-0.30779290918009	0.758405338080373	0.96630872427218	Exon	Caudate
e834947	ENSG00000128973.12	ENSG00000128973	CLN6	-0.0101151274118522	-0.345301622687065	-0.307790386989027	0.758407255934572	0.96630872427218	Exon	Caudate
e83971	ENSG00000116147.16	ENSG00000116147	TNR	0.0141688831505563	2.22003373085041	0.307788225499349	0.75840889951547	0.96630872427218	Exon	Caudate
e250687	ENSG00000129055.12	ENSG00000129055	ANAPC13	0.0085152221588471	0.501192128582913	0.30778377789004	0.758412281448416	0.96630872427218	Exon	Caudate
e100934	ENSG00000143799.12	ENSG00000143799	PARP1	0.0074622686346844	1.9290120573419	0.307781488004112	0.758414022664464	0.96630872427218	Exon	Caudate
e242242	ENSG00000144843.11	ENSG00000144843	ADPRH	0.028290270919736	-3.5349159518401	0.307774381507504	0.75841942641132	0.96630872427218	Exon	Caudate
e878214	ENSG00000196502.11	ENSG00000196502	SULT1A1	-0.0131593815862335	0.799873655559376	-0.307770621239862	0.758422285706079	0.96630872427218	Exon	Caudate
e836134	ENSG00000137831.14	ENSG00000137831	UACA	-0.0184647227725573	-1.83680359968794	-0.307752883358181	0.75843577357586	0.96630872427218	Exon	Caudate
e1049438	ENSG00000105197.10	ENSG00000105197	TIMM50	-0.0216670739534668	-2.59832305660305	-0.307751468427726	0.758436849490924	0.96630872427218	Exon	Caudate
e1049442	ENSG00000105197.10	ENSG00000105197	TIMM50	-0.0216670739534668	-2.59832305660305	-0.307751468427726	0.758436849490924	0.96630872427218	Exon	Caudate
e699078	ENSG00000134294.13	ENSG00000134294	SLC38A2	0.0137012376350807	2.15099188611682	0.307749471814632	0.758438367719066	0.96630872427218	Exon	Caudate
e615951	ENSG00000179532.12	ENSG00000179532	DNHD1	0.0190218499184394	-2.09671655427674	0.307748342631786	0.758439226352121	0.96630872427218	Exon	Caudate
e261493	ENSG00000075420.12	ENSG00000075420	FNDC3B	-0.0151691099426688	-1.56061999083142	-0.307742458295804	0.758443700818646	0.96630872427218	Exon	Caudate
e28169	ENSG00000090621.13	ENSG00000090621	PABPC4	-0.0094005033188786	0.503634323956148	-0.307738862638557	0.758446434971074	0.96630872427218	Exon	Caudate
e877435	ENSG00000188603.17	ENSG00000188603	CLN3	-0.0096827415454365	0.277186139964839	-0.307737498166836	0.758447472521726	0.96630872427218	Exon	Caudate
e1101260	ENSG00000075043.18	ENSG00000075043	KCNQ2	0.0177963477293618	0.643087134874317	0.307734065411223	0.758450082807016	0.96630872427218	Exon	Caudate
e202492	ENSG00000214021.15	ENSG00000214021	TTLL3	0.0144496842520878	-0.676180840787616	0.307733201717581	0.758450739564606	0.96630872427218	Exon	Caudate
e127537	ENSG00000275052.4	ENSG00000275052	PPP4R3B	-0.0114040639414986	-0.63579442933068	-0.307730730917941	0.758452618375763	0.96630872427218	Exon	Caudate
e204529	ENSG00000154743.17	ENSG00000154743	TSEN2	0.0104120129603157	-0.456912863382936	0.307729871572128	0.75845327182791	0.96630872427218	Exon	Caudate
e681402	ENSG00000250770.3	ENSG00000250770		-0.0308560298538386	-3.3183750455347	-0.307728452363206	0.758454351003987	0.96630872427218	Exon	Caudate
e788995	ENSG00000072121.15	ENSG00000072121	ZFYVE26	-0.0066941872631272	0.660409013923626	-0.30772547668686	0.75845661372997	0.96630872427218	Exon	Caudate
e78329	ENSG00000143224.17	ENSG00000143224	PPOX	0.0137658185737126	-1.72234659187057	0.30772408424061	0.75845767255696	0.96630872427218	Exon	Caudate
e376488	ENSG00000112242.14	ENSG00000112242	E2F3	0.0153646072694678	-1.28591150880578	0.30771983332272	0.758460904990899	0.96630872427218	Exon	Caudate
e954218	ENSG00000178852.15	ENSG00000178852	EFCAB13	-0.0350669702675365	-3.76596623567743	-0.307718226862242	0.758462126558145	0.96630872427218	Exon	Caudate
e918648	ENSG00000132535.18	ENSG00000132535	DLG4	0.0155511663860023	3.52731261679883	0.307716367250288	0.758463540624845	0.96630872427218	Exon	Caudate
e447714	ENSG00000127948.14	ENSG00000127948	POR	-0.0087540458832897	0.809235454954193	-0.307715433903919	0.758464250350649	0.96630872427218	Exon	Caudate
e229558	ENSG00000157388.14	ENSG00000157388	CACNA1D	-0.0211388768341588	-2.46277669794044	-0.307705369457077	0.758471903468482	0.966310901517782	Exon	Caudate
e566748	ENSG00000067064.10	ENSG00000067064	IDI1	0.0141922321449837	-0.906952259346289	0.30769557682837	0.75847934991557	0.966310901517782	Exon	Caudate
e32523	ENSG00000117419.14	ENSG00000117419	ERI3	-0.0204036768164502	-2.28796481943576	-0.307692103911535	0.758481990773825	0.966310901517782	Exon	Caudate
e286405	ENSG00000109133.12	ENSG00000109133	TMEM33	-0.0096407850871179	0.51358146704281	-0.30769016660681	0.758483463930738	0.966310901517782	Exon	Caudate
e180246	ENSG00000119004.15	ENSG00000119004	CYP20A1	-0.0128445079155539	-0.890011905290596	-0.307687417440892	0.758485554441152	0.966310901517782	Exon	Caudate
e114757	ENSG00000224165.5	ENSG00000224165	DNAJC27-AS1	-0.0145090669198383	-1.65255617982411	-0.307674841020398	0.758495117778155	0.966310901517782	Exon	Caudate
e456080	ENSG00000197037.10	ENSG00000197037	ZSCAN25	-0.0078860057438135	0.331041876165607	-0.307674090124253	0.758495688774302	0.966310901517782	Exon	Caudate
e658334	ENSG00000165494.11	ENSG00000165494	PCF11	0.0113377508376646	-0.377472622443854	0.307670169020759	0.758498670460405	0.966310901517782	Exon	Caudate
e416018	ENSG00000164442.9	ENSG00000164442	CITED2	-0.0166914677561017	0.947493369664773	-0.307669869892663	0.758498897923585	0.966310901517782	Exon	Caudate
e456072	ENSG00000197037.10	ENSG00000197037	ZSCAN25	-0.0078817538330747	0.333608207349304	-0.307667730320282	0.758500524899204	0.966310901517782	Exon	Caudate
e1002930	ENSG00000081913.13	ENSG00000081913	PHLPP1	0.026741713650268	-2.78080880805279	0.307660127500415	0.758506306251241	0.966310901517782	Exon	Caudate
e907447	ENSG00000104731.13	ENSG00000104731	KLHDC4	-0.0118171054011419	-1.11691550351566	-0.307659182701746	0.758507024697949	0.966310901517782	Exon	Caudate
e894807	ENSG00000205250.8	ENSG00000205250	E2F4	-0.0178428069291385	-1.79983445983737	-0.307652304207115	0.758512255270293	0.966310901517782	Exon	Caudate
e833451	ENSG00000174485.15	ENSG00000174485	DENND4A	-0.0095636634415426	-0.258625058088289	-0.307649504917714	0.758514383920288	0.966310901517782	Exon	Caudate
e864440	ENSG00000153443.12	ENSG00000153443	UBALD1	-0.0113376563331382	1.26016934778966	-0.307649264278215	0.758514566908695	0.966310901517782	Exon	Caudate
e933250	ENSG00000244045.11	ENSG00000244045	TMEM199	-0.0061715389824747	1.88506453119659	-0.307648844058268	0.758514886454684	0.966310901517782	Exon	Caudate
e766987	ENSG00000092094.10	ENSG00000092094	OSGEP	0.0122273589668659	-0.371709901126089	0.30764551178134	0.758517420404699	0.966310901517782	Exon	Caudate
e1117819	ENSG00000215193.12	ENSG00000215193	PEX26	0.0119550439857334	0.426879320372681	0.30764160012896	0.758520394930195	0.966310901517782	Exon	Caudate
e144473	ENSG00000158417.10	ENSG00000158417	EIF5B	0.0086924005719523	0.357992275934653	0.307634052226968	0.758526134567667	0.966310901517782	Exon	Caudate
e603312	ENSG00000148908.14	ENSG00000148908	RGS10	0.0253055162204367	-1.50729798584638	0.307631623207535	0.758527981665366	0.966310901517782	Exon	Caudate
e747565	ENSG00000198040.10	ENSG00000198040	ZNF84	0.0145043462253251	-0.694395503224363	0.307630101715291	0.758529138653449	0.966310901517782	Exon	Caudate
e646812	ENSG00000174483.19	ENSG00000174483	BBS1	0.0114379306520861	-0.848844394375937	0.307627365061845	0.758531219687718	0.966310901517782	Exon	Caudate
e1136794	ENSG00000100413.16	ENSG00000100413	POLR3H	-0.0108659378207284	0.719255914398476	-0.307626965255319	0.758531523712871	0.966310901517782	Exon	Caudate
e525513	ENSG00000080608.9	ENSG00000080608	PUM3	-0.0092191302011074	-0.391656189047577	-0.307621196804817	0.758535910223854	0.966310901517782	Exon	Caudate
e1058887	ENSG00000011485.14	ENSG00000011485	PPP5C	-0.0069574301512166	0.545877649538271	-0.307620629415691	0.758536341684792	0.966310901517782	Exon	Caudate
e596038	ENSG00000166024.13	ENSG00000166024	R3HCC1L	0.0137411286243311	-1.26470404278193	0.307617321172328	0.758538857380937	0.966310901517782	Exon	Caudate
e693938	ENSG00000110841.13	ENSG00000110841	PPFIBP1	-0.0113108455787402	0.235823358520904	-0.307616860262425	0.758539207872062	0.966310901517782	Exon	Caudate
e963641	ENSG00000068097.14	ENSG00000068097	HEATR6	0.0093881107219867	0.132470644287245	0.307609593147912	0.758544734032736	0.966310901517782	Exon	Caudate
e678339	ENSG00000010379.15	ENSG00000010379	SLC6A13	0.0300240906757576	-3.22934775279889	0.307609247294362	0.758544997031829	0.966310901517782	Exon	Caudate
e770939	ENSG00000100813.14	ENSG00000100813	ACIN1	0.0069559309562283	1.36110877335535	0.307607848291737	0.758546060882472	0.966310901517782	Exon	Caudate
e104385	ENSG00000207181.1	ENSG00000207181	SNORA14B	-0.0163744793414244	-0.854222920445121	-0.307601375635948	0.758550982922825	0.966313770311518	Exon	Caudate
e446967	ENSG00000174428.16	ENSG00000174428	GTF2IRD2B	-0.0178639594852037	-1.10272265376794	-0.307593211242438	0.75855719143542	0.966318277908941	Exon	Caudate
e758162	ENSG00000136149.6	ENSG00000136149	RPL13AP25	0.0201539232294846	-0.923855114750006	0.307582765733754	0.75856513461677	0.966324728672723	Exon	Caudate
e656647	ENSG00000078124.11	ENSG00000078124	ACER3	-0.0173908366785615	-1.35797172642915	-0.30757952967533	0.758567595449835	0.966324728672723	Exon	Caudate
e116524	ENSG00000138073.13	ENSG00000138073	PREB	0.0083258860050889	0.368856624549261	0.307567219897912	0.758576956337649	0.966330399915933	Exon	Caudate
e151971	ENSG00000169967.16	ENSG00000169967	MAP3K2	0.0096918197657072	-0.221901835414915	0.307562755879073	0.758580350979662	0.966330399915933	Exon	Caudate
e377829	ENSG00000186470.13	ENSG00000186470	BTN3A2	0.0231472861759382	-2.09573810975138	0.307560228855924	0.758582272644535	0.966330399915933	Exon	Caudate
e952862	ENSG00000225190.9	ENSG00000225190	PLEKHM1	0.0132718521918457	-0.993540087252285	0.307557467094347	0.758584372817039	0.966330399915933	Exon	Caudate
e882451	ENSG00000103549.21	ENSG00000103549	RNF40	-0.0070760263498955	0.831228039365085	-0.307553048184732	0.758587733166037	0.966330399915933	Exon	Caudate
e1018145	ENSG00000104980.7	ENSG00000104980	TIMM44	0.0105946917328629	-0.888889467977217	0.307550264994834	0.758589849638329	0.966330399915933	Exon	Caudate
e697514	ENSG00000015153.14	ENSG00000015153	YAF2	-0.0090149606010891	2.52923758000669	-0.307549096603443	0.75859073814023	0.966330399915933	Exon	Caudate
e350273	ENSG00000164403.14	ENSG00000164403	SHROOM1	0.0208219840858099	-1.77367160182842	0.307530215451779	0.758605096334837	0.96633874454034	Exon	Caudate
e211900	ENSG00000093167.17	ENSG00000093167	LRRFIP2	0.0222523672592786	-2.40809570813529	0.307528770530404	0.758606195130485	0.96633874454034	Exon	Caudate
e979441	ENSG00000167281.18	ENSG00000167281	RBFOX3	0.0287811439183448	-2.76315611873319	0.307528025255115	0.758606761877947	0.96633874454034	Exon	Caudate
e891053	ENSG00000140854.12	ENSG00000140854	KATNB1	-0.0170087582614926	-1.48817765494122	-0.307526437391947	0.758607969375037	0.96633874454034	Exon	Caudate
e939706	ENSG00000270647.5	ENSG00000270647	TAF15	-0.0092953104631241	0.386559468598981	-0.307504652920458	0.758624535525836	0.96634348471308	Exon	Caudate
e1130026	ENSG00000198089.14	ENSG00000198089	SFI1	-0.0165050316796088	-2.18638976102321	-0.307501259709147	0.758627115926669	0.96634348471308	Exon	Caudate
e883106	ENSG00000103510.19	ENSG00000103510	KAT8	0.0116979478014905	-0.503093108758505	0.307496294597708	0.758630891699241	0.96634348471308	Exon	Caudate
e172955	ENSG00000115252.18	ENSG00000115252	PDE1A	0.0279806372987018	-0.159150142951594	0.307494557706942	0.758632212537931	0.96634348471308	Exon	Caudate
e1095239	ENSG00000101040.19	ENSG00000101040	ZMYND8	0.0097548807247958	0.341482927193165	0.307493726458983	0.758632844670314	0.96634348471308	Exon	Caudate
e202567	ENSG00000214021.15	ENSG00000214021	TTLL3	0.016490214072051	-1.75833662068922	0.30749027958871	0.758635465885481	0.96634348471308	Exon	Caudate
e551705	ENSG00000119522.16	ENSG00000119522	DENND1A	-0.0231532697233454	-3.15841388905804	-0.307490128715615	0.758635580618858	0.96634348471308	Exon	Caudate
e783398	ENSG00000126777.17	ENSG00000126777	KTN1	-0.0092973342320993	2.05364507626526	-0.30748621259367	0.758638558685784	0.96634348471308	Exon	Caudate
e7861	ENSG00000188807.12	ENSG00000188807	TMEM201	-0.0269815729166165	-3.55719527141333	-0.307484533536074	0.758639835548527	0.96634348471308	Exon	Caudate
e839525	ENSG00000179335.18	ENSG00000179335	CLK3	-0.010746843347938	-0.682051126849018	-0.307483863576386	0.75864034502889	0.96634348471308	Exon	Caudate
e104841	ENSG00000143669.13	ENSG00000143669	LYST	-0.0124695823457503	-1.13155363341445	-0.307482045238632	0.7586417278102	0.96634348471308	Exon	Caudate
e127893	ENSG00000115392.11	ENSG00000115392	FANCL	0.0107233247934425	1.05265686134673	0.307471932924245	0.758649417880437	0.96634348471308	Exon	Caudate
e485701	ENSG00000078674.17	ENSG00000078674	PCM1	-0.0062785772882764	1.62089116033559	-0.307461456848821	0.758657384603813	0.96634348471308	Exon	Caudate
e455654	ENSG00000106244.12	ENSG00000106244	PDAP1	-0.0065874221933661	1.16186338429031	-0.307459010981161	0.758659244612363	0.96634348471308	Exon	Caudate
e221867	ENSG00000114316.12	ENSG00000114316	USP4	-0.019401411267556	-2.56956671673272	-0.307458832273999	0.758659380513822	0.96634348471308	Exon	Caudate
e868816	ENSG00000183458.13	ENSG00000183458		-0.0149921931484982	-1.34194835317497	-0.307457277711745	0.7586605627123	0.96634348471308	Exon	Caudate
e203793	ENSG00000157020.17	ENSG00000157020	SEC13	-0.0115383229585526	-0.626656996673666	-0.307454927366371	0.75866235008131	0.96634348471308	Exon	Caudate
e804790	ENSG00000100664.10	ENSG00000100664	EIF5	0.0082054552675745	3.05008355736592	0.307453765949244	0.758663233305591	0.96634348471308	Exon	Caudate
e39791	ENSG00000162402.13	ENSG00000162402	USP24	-0.0086710688352136	0.134679550285152	-0.307453157912569	0.758663695700099	0.96634348471308	Exon	Caudate
e759791	ENSG00000005810.17	ENSG00000005810	MYCBP2	0.011955196651163	1.99283382814681	0.307448728155308	0.758667064406471	0.96634348471308	Exon	Caudate
e353152	ENSG00000120705.12	ENSG00000120705	ETF1	-0.0105884185377207	-0.539608125337064	-0.307447808770683	0.758667763573314	0.96634348471308	Exon	Caudate
e664585	ENSG00000149311.17	ENSG00000149311	ATM	0.0102469526879068	0.390557856228275	0.307439482053534	0.758674095822813	0.966343826184106	Exon	Caudate
e990214	ENSG00000175354.18	ENSG00000175354	PTPN2	-0.0109978607352672	-0.618877839542733	-0.307433853946844	0.758678375859202	0.966343826184106	Exon	Caudate
e619867	ENSG00000187079.15	ENSG00000187079	TEAD1	0.0132941588124125	-0.257815618612219	0.307433194790414	0.758678877131903	0.966343826184106	Exon	Caudate
e980619	ENSG00000173818.16	ENSG00000173818	ENDOV	-0.016140840763967	-1.97600786421154	-0.307432826578964	0.758679157147949	0.966343826184106	Exon	Caudate
e188212	ENSG00000054356.13	ENSG00000054356	PTPRN	-0.0211507822913577	-0.884508774711592	-0.307420937156322	0.758688198788026	0.966343826184106	Exon	Caudate
e255611	ENSG00000082996.19	ENSG00000082996	RNF13	0.0146555594012029	1.45536491092847	0.307417239946056	0.758691010440518	0.966343826184106	Exon	Caudate
e1133978	ENSG00000184381.18	ENSG00000184381	PLA2G6	-0.0119525327926768	-0.544805658200242	-0.307412249880744	0.758694805287804	0.966343826184106	Exon	Caudate
e511155	ENSG00000164934.13	ENSG00000164934	DCAF13	0.0114932448180324	-0.471477681560613	0.307411356869936	0.758695484405711	0.966343826184106	Exon	Caudate
e805109	ENSG00000166170.9	ENSG00000166170	BAG5	-0.0055933083786268	2.99121808751124	-0.307408243454511	0.75869785210099	0.966343826184106	Exon	Caudate
e601758	ENSG00000165813.17	ENSG00000165813	CCDC186	0.0093664198608928	-0.150513650659478	0.307395177397991	0.758707788621892	0.966343826184106	Exon	Caudate
e630331	ENSG00000149182.14	ENSG00000149182	ARFGAP2	0.0063833556655155	1.4854781025294	0.307389803770869	0.758711875188471	0.966343826184106	Exon	Caudate
e224853	ENSG00000007402.11	ENSG00000007402	CACNA2D2	0.0184499322874214	-1.22026454150204	0.3073887375201	0.758712686057737	0.966343826184106	Exon	Caudate
e960247	ENSG00000011260.13	ENSG00000011260	UTP18	0.0131472823721119	-1.30779365191705	0.30738829484297	0.758713022707776	0.966343826184106	Exon	Caudate
e1004557	ENSG00000264247.1	ENSG00000264247	LINC00909	-0.0110716625204119	0.472017800278399	-0.307386616462789	0.758714299093882	0.966343826184106	Exon	Caudate
e1075067	ENSG00000198440.9	ENSG00000198440	ZNF583	0.0182643781974268	-2.28900077904275	0.307385047476072	0.75871549228829	0.966343826184106	Exon	Caudate
e982406	ENSG00000185624.14	ENSG00000185624	P4HB	-0.0083526456129766	1.5849447832841	-0.307384537931035	0.758715879790922	0.966343826184106	Exon	Caudate
e1078828	ENSG00000132670.20	ENSG00000132670	PTPRA	-0.0130375565435937	-1.25721507457734	-0.307380752787107	0.758718758347481	0.966343826184106	Exon	Caudate
e1076164	ENSG00000198466.11	ENSG00000198466	ZNF587	-0.0056072907345929	3.96200295956834	-0.30738073996544	0.758718768098211	0.966343826184106	Exon	Caudate
e693511	ENSG00000111790.13	ENSG00000111790	FGFR1OP2	0.0095375020303516	3.36214653895107	0.307379662418969	0.758719587559995	0.966343826184106	Exon	Caudate
e248875	ENSG00000017260.19	ENSG00000017260	ATP2C1	-0.0111247357349623	-0.052570667868581	-0.307374160289816	0.758723771870616	0.966343826184106	Exon	Caudate
e122148	ENSG00000163214.20	ENSG00000163214	DHX57	0.0202144572045842	-3.09250306141609	0.307373722659043	0.758724104684463	0.966343826184106	Exon	Caudate
e493420	ENSG00000147475.14	ENSG00000147475	ERLIN2	-0.0109574103479738	0.456736793382462	-0.307369251658768	0.758727504838236	0.966344700799854	Exon	Caudate
e1177144	ENSG00000160211.15	ENSG00000160211	G6PD	0.0106139720361623	-0.360791436406809	0.307362458937138	0.758732670648286	0.966344700799854	Exon	Caudate
e866365	ENSG00000153048.10	ENSG00000153048	CARHSP1	-0.0272905779428868	-2.61034521267582	-0.307361026466083	0.758733760032358	0.966344700799854	Exon	Caudate
e265244	ENSG00000161204.11	ENSG00000161204	ABCF3	0.0113085026431221	-0.979598509210549	0.30734892891751	0.758742960151372	0.966344700799854	Exon	Caudate
e936622	ENSG00000264538.6	ENSG00000264538	SUZ12P1	-0.0185598858416322	-0.644619556906701	-0.307347735042672	0.758743868088466	0.966344700799854	Exon	Caudate
e1074394	ENSG00000173581.7	ENSG00000173581	CCDC106	0.0159252221275204	-0.015714563755284	0.307347458190982	0.758744078633129	0.966344700799854	Exon	Caudate
e353616	ENSG00000120725.12	ENSG00000120725	SIL1	-0.0138647642858745	-1.47427396558543	-0.307344988044205	0.758745957171205	0.966344700799854	Exon	Caudate
e712662	ENSG00000062485.18	ENSG00000062485	CS	-0.0225908161219024	-2.99734896265677	-0.307339285063148	0.758750294274025	0.966344700799854	Exon	Caudate
e353470	ENSG00000044115.20	ENSG00000044115	CTNNA1	-0.0163687492304204	-1.56536220865813	-0.307338143120252	0.758751162719655	0.966344700799854	Exon	Caudate
e318964	ENSG00000109794.13	ENSG00000109794	FAM149A	0.0136124550118912	-0.326652991330752	0.307337709018864	0.758751492853101	0.966344700799854	Exon	Caudate
e163336	ENSG00000153253.15	ENSG00000153253	SCN3A	0.0193723843226717	-2.00646959314649	0.307334093194628	0.758754242683665	0.966344802285024	Exon	Caudate
e480623	ENSG00000105993.14	ENSG00000105993	DNAJB6	0.0119046715310842	1.73419600247739	0.307325403012356	0.758760851570752	0.966349818623171	Exon	Caudate
e978501	ENSG00000187775.16	ENSG00000187775	DNAH17	0.0374208764155424	-1.66109402096154	0.307310517874695	0.758772171764992	0.966353031575192	Exon	Caudate
e1147910	ENSG00000101868.10	ENSG00000101868	POLA1	-0.0139047946761767	-1.35925652647002	-0.307308486778018	0.758773716424459	0.966353031575192	Exon	Caudate
e69115	ENSG00000143543.14	ENSG00000143543	JTB	-0.009469947529705	1.44849741598284	-0.30730800726107	0.758774081099705	0.966353031575192	Exon	Caudate
e1108743	ENSG00000185917.13	ENSG00000185917	SETD4	0.0099976507435283	-0.606450379378079	0.307304983798243	0.758776380460861	0.966353031575192	Exon	Caudate
e355682	ENSG00000204967.10	ENSG00000204967	PCDHA4	0.0145140417918089	0.175846465180861	0.307304530533481	0.758776725171548	0.966353031575192	Exon	Caudate
e1096442	ENSG00000197818.11	ENSG00000197818	SLC9A8	0.0131995074592509	-1.59814267442928	0.307297235650451	0.758782272982333	0.966356546606895	Exon	Caudate
e1022838	ENSG00000127616.17	ENSG00000127616	SMARCA4	0.0085958130570341	1.15516928641729	0.307293879294196	0.758784825519488	0.966356546606895	Exon	Caudate
e224380	ENSG00000214706.10	ENSG00000214706	IFRD2	-0.0293905692776552	-3.6764760320525	-0.307285417435485	0.758791260845903	0.966361341723675	Exon	Caudate
e121278	ENSG00000115825.9	ENSG00000115825	PRKD3	-0.0135610668059204	-0.646897866178303	-0.307281718183875	0.758794074168249	0.966361524006617	Exon	Caudate
e364256	ENSG00000145934.16	ENSG00000145934	TENM2	0.0179121526997339	1.41928000772448	0.30726225620271	0.758808875276027	0.966366252020391	Exon	Caudate
e55224	ENSG00000184371.13	ENSG00000184371	CSF1	-0.0263765126268731	-1.95959336273393	-0.307261577697471	0.758809391290313	0.966366252020391	Exon	Caudate
e934570	ENSG00000076604.14	ENSG00000076604	TRAF4	0.0183113061470411	-1.74275699511971	0.307259404034036	0.758811044397487	0.966366252020391	Exon	Caudate
e1047435	ENSG00000196218.12	ENSG00000196218	RYR1	-0.0178780368847241	-1.03590884859928	-0.307256235444476	0.7588134541645	0.966366252020391	Exon	Caudate
e603277	ENSG00000165672.6	ENSG00000165672	PRDX3	0.009543672280777	3.00977900618673	0.307255173556565	0.758814261749098	0.966366252020391	Exon	Caudate
e548096	ENSG00000165185.14	ENSG00000165185	KIAA1958	-0.0115217795260149	-1.12519376532579	-0.307253181790264	0.758815776523423	0.966366252020391	Exon	Caudate
e1162426	ENSG00000101811.13	ENSG00000101811	CSTF2	0.0114422878765972	-1.10700423710187	0.307252259317311	0.758816478081117	0.966366252020391	Exon	Caudate
e138559	ENSG00000168883.19	ENSG00000168883	USP39	-0.0094284084479279	-0.300106055094856	-0.307234099263233	0.758830289177743	0.966366320720999	Exon	Caudate
e751513	ENSG00000244754.8	ENSG00000244754	N4BP2L2	-0.0103669669211076	2.99542998652957	-0.307233966713794	0.758830389984617	0.966366320720999	Exon	Caudate
e19728	ENSG00000186501.14	ENSG00000186501	TMEM222	0.0094160463304447	0.0427472762505507	0.3072313212662	0.75883240190874	0.966366320720999	Exon	Caudate
e59976	ENSG00000265808.3	ENSG00000265808	SEC22B	-0.006577775741189	3.60612775175491	-0.307223397763542	0.758838427925705	0.966366320720999	Exon	Caudate
e712793	ENSG00000135473.14	ENSG00000135473	PAN2	-0.0126015951995454	-0.576863632811228	-0.307216481971315	0.758843687566333	0.966366320720999	Exon	Caudate
e961676	ENSG00000011143.16	ENSG00000011143	MKS1	0.0125949980853614	-1.49516111110214	0.307214962652685	0.758844843049337	0.966366320720999	Exon	Caudate
e338711	ENSG00000131730.15	ENSG00000131730	CKMT2	-0.0265013944797	-3.43035491040717	-0.307210512121182	0.7588482278023	0.966366320720999	Exon	Caudate
e920346	ENSG00000181222.15	ENSG00000181222	POLR2A	-0.0114698009994397	0.179140900331187	-0.30720068564693	0.758855701125639	0.966366320720999	Exon	Caudate
e715982	ENSG00000166908.17	ENSG00000166908	PIP4K2C	0.0094537946122889	0.331846652671425	0.307199896629134	0.758856301197912	0.966366320720999	Exon	Caudate
e221317	ENSG00000172053.16	ENSG00000172053	QARS	0.0090354447812554	0.269362692224096	0.307196562272936	0.758858837079847	0.966366320720999	Exon	Caudate
e737434	ENSG00000089060.11	ENSG00000089060	SLC8B1	-0.0113026950276831	0.38140106424758	-0.307195174624389	0.758859892430635	0.966366320720999	Exon	Caudate
e407287	ENSG00000135596.17	ENSG00000135596	MICAL1	0.0127573621582073	-0.568898115602322	0.307194285061865	0.758860568971422	0.966366320720999	Exon	Caudate
e562188	ENSG00000130560.8	ENSG00000130560	UBAC1	0.007415500694578	0.817756000367917	0.307188845072052	0.758864706261915	0.966366320720999	Exon	Caudate
e101716	ENSG00000162910.18	ENSG00000162910	MRPL55	0.0188531401658736	-1.90245925270378	0.307187671962964	0.758865598450722	0.966366320720999	Exon	Caudate
e25322	ENSG00000116560.10	ENSG00000116560	SFPQ	0.0149738376696138	0.588170707690367	0.307183517933173	0.758868757732292	0.966366320720999	Exon	Caudate
e388889	ENSG00000112033.13	ENSG00000112033	PPARD	-0.0074998025646139	2.11419544828128	-0.307182338471031	0.758869654754281	0.966366320720999	Exon	Caudate
e105352	ENSG00000119285.10	ENSG00000119285	HEATR1	0.0120073591059941	-1.20514524989693	0.307182293331281	0.758869689084639	0.966366320720999	Exon	Caudate
e1070643	ENSG00000105605.7	ENSG00000105605	CACNG7	0.0103218567876997	-0.460064600294156	0.307174733937921	0.758875438274075	0.966366320720999	Exon	Caudate
e969216	ENSG00000070540.12	ENSG00000070540	WIPI1	0.0141200604128208	-1.23278464867907	0.307171727307425	0.758877724927988	0.966366320720999	Exon	Caudate
e845726	ENSG00000250988.7	ENSG00000250988	SNHG21	-0.0167173240554709	-1.79294531587623	-0.307170465356825	0.758878684688816	0.966366320720999	Exon	Caudate
e531747	ENSG00000137070.17	ENSG00000137070	IL11RA	-0.0137575354552161	-0.191032597044611	-0.307168898948691	0.758879876001552	0.966366320720999	Exon	Caudate
e310557	ENSG00000120519.14	ENSG00000120519	SLC10A7	-0.0205983997632181	-2.70145537920851	-0.307165578300645	0.758882401482107	0.966366320720999	Exon	Caudate
e155687	ENSG00000168702.17	ENSG00000168702	LRP1B	0.0104634261534125	-0.655246327053254	0.3071642621331	0.758883402478862	0.966366320720999	Exon	Caudate
e72816	ENSG00000132676.15	ENSG00000132676	DAP3	0.0088066197789781	0.125095799554273	0.307163574150223	0.758883925716835	0.966366320720999	Exon	Caudate
e810308	ENSG00000166206.14	ENSG00000166206	GABRB3	0.0170668497742785	0.485975223001089	0.307161907027409	0.758885193629611	0.966366320720999	Exon	Caudate
e106014	ENSG00000155816.19	ENSG00000155816	FMN2	-0.0083954587484744	0.503079544570191	-0.307157040334491	0.758888894945604	0.966366320720999	Exon	Caudate
e724892	ENSG00000139324.11	ENSG00000139324	TMTC3	0.0119472479147441	-1.06329755210458	0.30715663801458	0.75888920092635	0.966366320720999	Exon	Caudate
e1088389	ENSG00000125991.18	ENSG00000125991	ERGIC3	0.0083516606369973	0.593826046660058	0.307153880932973	0.758891297800686	0.966366320720999	Exon	Caudate
e761766	ENSG00000269189.1	ENSG00000269189		0.0229429577947707	-2.84127068069416	0.307144873956392	0.758898147990466	0.966371643461077	Exon	Caudate
e455622	ENSG00000130429.12	ENSG00000130429	ARPC1B	-0.0181576791380971	-1.64079186520395	-0.307126194486717	0.75891235458426	0.966383551713883	Exon	Caudate
e1134630	ENSG00000100211.10	ENSG00000100211	CBY1	0.010321939106988	-0.599874559874499	0.307123408025273	0.758914473823047	0.966383551713883	Exon	Caudate
e562223	ENSG00000148411.7	ENSG00000148411	NACC2	0.0099838520074592	1.4631835996595	0.307122045115007	0.758915510382928	0.966383551713883	Exon	Caudate
e596135	ENSG00000119943.11	ENSG00000119943	PYROXD2	0.0241246712968087	-3.26876199496643	0.307109330674763	0.758925180357214	0.966385395136446	Exon	Caudate
e1164093	ENSG00000123562.16	ENSG00000123562	MORF4L2	0.0092881321006943	1.73886817110619	0.307106425852026	0.758927389627002	0.966385395136446	Exon	Caudate
e81636	ENSG00000117477.12	ENSG00000117477	CCDC181	0.0153843607226826	-1.85198412681013	0.307105986297476	0.758927723931424	0.966385395136446	Exon	Caudate
e971659	ENSG00000109065.11	ENSG00000109065	NAT9	0.0111155175940719	-0.807636001474372	0.307103959617826	0.758929265328793	0.966385395136446	Exon	Caudate
e688838	ENSG00000070018.8	ENSG00000070018	LRP6	-0.0091075956842047	0.63366639363396	-0.307102586911981	0.758930309344943	0.966385395136446	Exon	Caudate
e599198	ENSG00000107957.16	ENSG00000107957	SH3PXD2A	0.0158961916392931	-0.716852308601692	0.307094560567463	0.758936413817691	0.966389548816383	Exon	Caudate
e967635	ENSG00000214176.9	ENSG00000214176	PLEKHM1P1	-0.0160906142850558	-1.89827375604024	-0.307087850011206	0.758941517573283	0.966389548816383	Exon	Caudate
e213467	ENSG00000114745.13	ENSG00000114745	GORASP1	0.0189207412006882	-2.30974257998249	0.307085792096175	0.758943082735561	0.966389548816383	Exon	Caudate
e793118	ENSG00000119682.16	ENSG00000119682	AREL1	-0.0171861419791435	-2.40891013407086	-0.3070817248565	0.758946176107261	0.966389548816383	Exon	Caudate
e828088	ENSG00000137871.19	ENSG00000137871	ZNF280D	0.0093981690716561	0.229427946912027	0.307080743217126	0.758946922701526	0.966389548816383	Exon	Caudate
e854631	ENSG00000103326.11	ENSG00000103326	CAPN15	-0.0295491292776056	-4.03929904000478	-0.307074488370817	0.758951679883961	0.966389996254033	Exon	Caudate
e507988	ENSG00000164941.13	ENSG00000164941	INTS8	-0.0093154641562749	0.400426243638869	-0.307073259339175	0.758952614636661	0.966389996254033	Exon	Caudate
e59483	ENSG00000065183.15	ENSG00000065183	WDR3	0.0122163462566147	-1.28408982045251	0.307066171464613	0.758958005399709	0.96639257596441	Exon	Caudate
e92960	ENSG00000163531.15	ENSG00000163531	NFASC	0.0129006496994361	0.799488669934675	0.307061874769207	0.758961273305653	0.96639257596441	Exon	Caudate
e892552	ENSG00000103042.8	ENSG00000103042	SLC38A7	0.0146415355726748	-1.52801519255783	0.307060062772701	0.75896265144377	0.96639257596441	Exon	Caudate
e109163	ENSG00000130508.10	ENSG00000130508	PXDN	-0.0322562689202734	-3.68415500239255	-0.307053650423798	0.758967528447451	0.966393053542616	Exon	Caudate
e507714	ENSG00000164944.11	ENSG00000164944	KIAA1429	-0.0079387177122029	-0.0663992614232317	-0.307052547789034	0.758968367073062	0.966393053542616	Exon	Caudate
e368881	ENSG00000183258.11	ENSG00000183258	DDX41	0.0113633466433753	0.426638531302323	0.307048532810002	0.758971420728733	0.966393541692345	Exon	Caudate
e87156	ENSG00000198860.11	ENSG00000198860	TSEN15	0.014791168990768	-1.52112117277039	0.307042959401013	0.758975659679157	0.966394179435752	Exon	Caudate
e1042824	ENSG00000249115.8	ENSG00000249115	HAUS5	-0.0171745380816318	-2.10054082894006	-0.307040852452566	0.758977262156309	0.966394179435752	Exon	Caudate
e455659	ENSG00000106244.12	ENSG00000106244	PDAP1	-0.0064327192072114	1.18416388672144	-0.307031775698516	0.758984165655082	0.966396532138761	Exon	Caudate
e343700	ENSG00000184349.12	ENSG00000184349	EFNA5	0.0191815793071254	-2.34881943769684	0.307031401211565	0.758984450478704	0.966396532138761	Exon	Caudate
e172133	ENSG00000270574.1	ENSG00000270574		-0.0164016115689708	-1.48293026769755	-0.307021334756684	0.758992106736795	0.966402880629317	Exon	Caudate
e282495	ENSG00000163138.18	ENSG00000163138	PACRGL	-0.0110547887200701	0.46354062440111	-0.30701113276275	0.758999866106218	0.966409360363442	Exon	Caudate
e658495	ENSG00000137500.9	ENSG00000137500	CCDC90B	0.0089640442218336	1.20688651975698	0.307007597668597	0.759002554811939	0.966409383766744	Exon	Caudate
e182047	ENSG00000115020.16	ENSG00000115020	PIKFYVE	-0.0078431643475591	0.166491429437554	-0.306999092790097	0.759009023425461	0.966409571152328	Exon	Caudate
e300225	ENSG00000197894.10	ENSG00000197894	ADH5	0.0082299389913964	1.26048137733136	0.306997971289507	0.759009876414087	0.966409571152328	Exon	Caudate
e742628	ENSG00000130787.13	ENSG00000130787	HIP1R	0.0174001982915156	0.584800785762701	0.306996871409629	0.759010712958762	0.966409571152328	Exon	Caudate
e633077	ENSG00000149115.13	ENSG00000149115	TNKS1BP1	0.0083473793269913	2.47235089324922	0.306982983311129	0.759021275968295	0.966414535029042	Exon	Caudate
e380083	ENSG00000204574.12	ENSG00000204574	ABCF1	0.0124475763539017	-0.320210771151233	0.306981221909249	0.759022615658509	0.966414535029042	Exon	Caudate
e983311	ENSG00000169750.8	ENSG00000169750	RAC3	0.0209562972169128	-3.11838441193839	0.306981212824742	0.759022622568021	0.966414535029042	Exon	Caudate
e192805	ENSG00000115468.11	ENSG00000115468	EFHD1	0.0203770440255625	-0.0313438046278377	0.306962701031252	0.759036702345203	0.966420207117621	Exon	Caudate
e998591	ENSG00000101670.11	ENSG00000101670	LIPG	0.0424641332077551	-3.76967594614459	0.306961447418105	0.759037655826424	0.966420207117621	Exon	Caudate
e568131	ENSG00000134453.15	ENSG00000134453	RBM17	-0.0088502368793727	1.36778969649847	-0.306961375217005	0.759037710741616	0.966420207117621	Exon	Caudate
e681903	ENSG00000010219.13	ENSG00000010219	DYRK4	-0.0108674964530532	-0.557458754863336	-0.306961311964495	0.759037758850631	0.966420207117621	Exon	Caudate
e968581	ENSG00000279917.1	ENSG00000279917		-0.0178171694174363	-1.64344466800355	-0.30695017892933	0.759046226503235	0.966426935585405	Exon	Caudate
e236206	ENSG00000178694.9	ENSG00000178694	NSUN3	-0.0204256551702198	-2.58460127014977	-0.306941422756006	0.759052886363695	0.966426935585405	Exon	Caudate
e1070831	ENSG00000170906.15	ENSG00000170906	NDUFA3	0.0245888781807424	-3.31451049462141	0.306939260104469	0.759054531258231	0.966426935585405	Exon	Caudate
e504957	ENSG00000133739.15	ENSG00000133739	LRRCC1	0.0157625992419859	-0.846361578098829	0.306938681915245	0.759054971024268	0.966426935585405	Exon	Caudate
e293612	ENSG00000138769.10	ENSG00000138769	CDKL2	-0.0131762619773932	-0.964532073819554	-0.306931940671304	0.75906009836554	0.966426935585405	Exon	Caudate
e531124	ENSG00000137073.20	ENSG00000137073	UBAP2	-0.0157678391068998	-2.11505273780328	-0.306930462580035	0.759061222592465	0.966426935585405	Exon	Caudate
e843285	ENSG00000136381.12	ENSG00000136381	IREB2	0.011276200549345	-0.811919604378835	0.306929787460885	0.759061736084016	0.966426935585405	Exon	Caudate
e777709	ENSG00000282308.1	ENSG00000282308	DPRXP3	-0.0315940185996439	-3.90131586460637	-0.306921867223667	0.759067760176603	0.966431205479022	Exon	Caudate
e1045945	ENSG00000267152.1	ENSG00000267152		0.0128160421396731	-0.0637304652722616	0.306916636558981	0.7590717386019	0.966432870845536	Exon	Caudate
e154104	ENSG00000152117.17	ENSG00000152117		0.0188211650708735	-1.81004119653159	0.30690714334454	0.759078959124011	0.966436291837808	Exon	Caudate
e17125	ENSG00000001460.17	ENSG00000001460	STPG1	0.0141071957099806	-1.55245418280244	0.306903984361803	0.759081361845368	0.966436291837808	Exon	Caudate
e613795	ENSG00000005801.16	ENSG00000005801	ZNF195	-0.0228973179930199	-3.30523143181922	-0.306902571099438	0.75908243677307	0.966436291837808	Exon	Caudate
e240475	ENSG00000163608.14	ENSG00000163608	NEPRO	0.0076512007163805	0.811782691584129	0.306889894468575	0.759092078642519	0.966438045139746	Exon	Caudate
e258604	ENSG00000151967.18	ENSG00000151967	SCHIP1	0.0129571934092769	3.32965628285354	0.306888314070053	0.759093280699265	0.966438045139746	Exon	Caudate
e1008382	ENSG00000160953.15	ENSG00000160953	MUM1	0.0072438584055613	1.99077653887328	0.306888197213555	0.759093369580756	0.966438045139746	Exon	Caudate
e422596	ENSG00000176381.5	ENSG00000176381	PRR18	0.0329206150762634	-3.04944837526652	0.306886716900514	0.759094495512699	0.966438045139746	Exon	Caudate
e354245	ENSG00000184584.12	ENSG00000184584	TMEM173	-0.0182723314966378	-1.2162575959739	-0.30687745882541	0.759101537252801	0.966442445058876	Exon	Caudate
e922080	ENSG00000170037.13	ENSG00000170037	CNTROB	0.0144991229813174	-1.70261291579692	0.306870621030892	0.759106738127769	0.966442445058876	Exon	Caudate
e345596	ENSG00000092421.16	ENSG00000092421	SEMA6A	0.0177899072733931	0.581007262521044	0.306868398824943	0.759108428355717	0.966442445058876	Exon	Caudate
e397108	ENSG00000124749.16	ENSG00000124749	COL21A1	-0.045533211444759	-2.0580357496561	-0.306859514113193	0.759115186151397	0.966442445058876	Exon	Caudate
e397181	ENSG00000124749.16	ENSG00000124749	COL21A1	-0.045533211444759	-2.0580357496561	-0.306859514113193	0.759115186151397	0.966442445058876	Exon	Caudate
e682722	ENSG00000111321.10	ENSG00000111321	LTBR	0.0256753378533771	-3.07813716506311	0.306858975119036	0.759115596116038	0.966442445058876	Exon	Caudate
e833609	ENSG00000103769.9	ENSG00000103769	RAB11A	0.0061445833667263	3.53022913537347	0.306851855960966	0.759121011029137	0.966442445058876	Exon	Caudate
e757922	ENSG00000136100.12	ENSG00000136100	VPS36	0.0087941731529166	-0.329056166329024	0.306849652608908	0.75912268692633	0.966442445058876	Exon	Caudate
e636464	ENSG00000162144.9	ENSG00000162144	CYB561A3	0.0108840970669816	0.185669125218626	0.306843204358875	0.759127591552655	0.966442445058876	Exon	Caudate
e418212	ENSG00000120254.15	ENSG00000120254	MTHFD1L	-0.0130866687562337	-1.69457058264702	-0.306838465072543	0.759131196324241	0.966442445058876	Exon	Caudate
e681081	ENSG00000111203.11	ENSG00000111203	ITFG2	0.0130116838858698	-1.26543023505941	0.306838375315781	0.759131264594618	0.966442445058876	Exon	Caudate
e23692	ENSG00000160058.18	ENSG00000160058	BSDC1	-0.0075670724404465	0.779190243490735	-0.306837089419025	0.759132242667726	0.966442445058876	Exon	Caudate
e308459	ENSG00000189184.11	ENSG00000189184	PCDH18	0.0267365471224681	-3.28351797926024	0.306836531709333	0.759132666870527	0.966442445058876	Exon	Caudate
e452805	ENSG00000244055.1	ENSG00000244055		0.0189126399757526	-1.66834216925286	0.306813515870521	0.759150173144552	0.966456031634028	Exon	Caudate
e810592	ENSG00000128731.15	ENSG00000128731	HERC2	0.0099086231026382	0.337154938925035	0.306811637537518	0.759151601844953	0.966456031634028	Exon	Caudate
e391773	ENSG00000137218.10	ENSG00000137218	FRS3	-0.0132151585818984	-1.35982810090108	-0.306804360166419	0.759157137177413	0.966456031634028	Exon	Caudate
e136258	ENSG00000115289.13	ENSG00000115289	PCGF1	-0.0110983024628399	-0.788916686961837	-0.306801428171465	0.759159367322351	0.966456031634028	Exon	Caudate
e193931	ENSG00000085982.13	ENSG00000085982	USP40	-0.015550070001124	-1.51942984934483	-0.30680004517177	0.759160419265436	0.966456031634028	Exon	Caudate
e1050567	ENSG00000105223.19	ENSG00000105223	PLD3	0.0143598544462628	0.812966807606906	0.30679752364488	0.759162337201048	0.966456031634028	Exon	Caudate
e48336	ENSG00000065243.19	ENSG00000065243	PKN2	0.015530705308206	-1.60444815325571	0.30679637062182	0.759163214219353	0.966456031634028	Exon	Caudate
e1045198	ENSG00000197050.10	ENSG00000197050	ZNF420	0.009630556755303	-0.399781269093091	0.306794413774346	0.759164702647411	0.966456031634028	Exon	Caudate
e271108	ENSG00000242086.8	ENSG00000242086	LINC00969	-0.0263202356706239	-1.95398575674277	-0.306786042693008	0.759171069915322	0.966457056204969	Exon	Caudate
e210309	ENSG00000170266.15	ENSG00000170266	GLB1	-0.0093460669637438	-0.512894532483556	-0.306783657249523	0.759172884350312	0.966457056204969	Exon	Caudate
e827092	ENSG00000047346.12	ENSG00000047346	FAM214A	-0.0130276011973407	-1.01718227086213	-0.306782298875728	0.759173917567982	0.966457056204969	Exon	Caudate
e921524	ENSG00000183914.14	ENSG00000183914	DNAH2	-0.0280247198971174	-2.69774224056301	-0.306779312239361	0.759176189289906	0.966457056204969	Exon	Caudate
e169649	ENSG00000223960.6	ENSG00000223960		-0.0173500360200961	-2.41047421912365	-0.306772137268804	0.759181646788369	0.966460238845927	Exon	Caudate
e127656	ENSG00000138035.14	ENSG00000138035	PNPT1	0.010210268430961	-0.251352021645197	0.306763721196396	0.759188048321584	0.966460238845927	Exon	Caudate
e637807	ENSG00000254772.9	ENSG00000254772	EEF1G	-0.0158899322643112	-1.83516519378819	-0.306762099592293	0.759189281767311	0.966460238845927	Exon	Caudate
e678617	ENSG00000177406.4	ENSG00000177406		0.0129497082639791	-0.206012008548269	0.306761982019784	0.759189371196875	0.966460238845927	Exon	Caudate
e167227	ENSG00000128708.12	ENSG00000128708	HAT1	-0.009734574619806	0.844911613412732	-0.306757023823726	0.759193142568774	0.966460384983783	Exon	Caudate
e221564	ENSG00000172037.13	ENSG00000172037	LAMB2	0.0122161029635033	0.207903768779793	0.306753160559746	0.759196081102225	0.966460384983783	Exon	Caudate
e17146	ENSG00000001460.17	ENSG00000001460	STPG1	0.0124462487668891	-0.938127838178999	0.306749996595085	0.759198487726802	0.966460384983783	Exon	Caudate
e497779	ENSG00000164808.16	ENSG00000164808	SPIDR	-0.0111888549890077	-1.08587490071226	-0.306746136499638	0.759201423856498	0.966460384983783	Exon	Caudate
e574416	ENSG00000095787.21	ENSG00000095787	WAC	-0.0061548682987743	2.6433725745069	-0.306743201342317	0.75920365644678	0.966460384983783	Exon	Caudate
e818530	ENSG00000243708.10	ENSG00000243708	PLA2G4B	0.0185441264210706	-2.27088207566469	0.306740766092595	0.759205508790199	0.966460384983783	Exon	Caudate
e1158952	ENSG00000184634.15	ENSG00000184634	MED12	-0.0114516621595699	-0.983399220163921	-0.306729924556267	0.759213755291281	0.966462418056845	Exon	Caudate
e850831	ENSG00000185442.12	ENSG00000185442	FAM174B	0.014508199533409	-1.23528588929422	0.306726903982953	0.759216052863638	0.966462418056845	Exon	Caudate
e744995	ENSG00000081760.16	ENSG00000081760	AACS	0.0120493942814234	-0.982778481081257	0.306724503182077	0.759217879013098	0.966462418056845	Exon	Caudate
e1041094	ENSG00000089351.14	ENSG00000089351	GRAMD1A	-0.0108327477196454	-0.169873724142486	-0.306721380843749	0.759220253996108	0.966462418056845	Exon	Caudate
e129848	ENSG00000143952.19	ENSG00000143952	VPS54	-0.0131454207489583	-1.3339233680117	-0.306718222957074	0.759222656021018	0.966462418056845	Exon	Caudate
e153708	ENSG00000136002.17	ENSG00000136002	ARHGEF4	0.0154501663221757	2.9097762036104	0.306717601528633	0.759223128706588	0.966462418056845	Exon	Caudate
e1007139	ENSG00000182087.12	ENSG00000182087	TMEM259	0.0126278224899422	0.188783184163262	0.306710845772546	0.759228267435083	0.96646475022185	Exon	Caudate
e458617	ENSG00000172354.9	ENSG00000172354	GNB2	-0.008053711184442	2.98216648032099	-0.306708171327299	0.759230301740013	0.96646475022185	Exon	Caudate
e256001	ENSG00000198843.12	ENSG00000198843		0.0079158233774199	2.12760594809493	0.306702439567386	0.759234661583436	0.966464853255147	Exon	Caudate
e778463	ENSG00000151338.18	ENSG00000151338	MIPOL1	0.0188323704710371	-2.6353915437836	0.306698945828076	0.759237319087969	0.966464853255147	Exon	Caudate
e382267	ENSG00000204469.12	ENSG00000204469	PRRC2A	0.0076532534100685	1.61463987906378	0.306690620767128	0.759243651537369	0.966464853255147	Exon	Caudate
e25483	ENSG00000142687.17	ENSG00000142687	KIAA0319L	0.0095164499354575	-0.165907725759583	0.306678580380656	0.759252810074134	0.966464853255147	Exon	Caudate
e756470	ENSG00000102753.9	ENSG00000102753	KPNA3	-0.010987395804435	-0.982181718951463	-0.306677206961733	0.759253854769307	0.966464853255147	Exon	Caudate
e702626	ENSG00000187778.13	ENSG00000187778	MCRS1	0.0083823659957435	-0.0487284940371303	0.306676853725342	0.759254123459686	0.966464853255147	Exon	Caudate
e223012	ENSG00000173540.12	ENSG00000173540	GMPPB	-0.0174029209261788	-2.40227831740178	-0.306675778093803	0.7592549416424	0.966464853255147	Exon	Caudate
e482693	ENSG00000147316.12	ENSG00000147316	MCPH1	-0.0117241045262752	-0.959208196172527	-0.306675525168779	0.759255134030701	0.966464853255147	Exon	Caudate
e952612	ENSG00000006062.13	ENSG00000006062	MAP3K14	0.0175414750595908	-1.9284752312468	0.306670648287805	0.759258843650146	0.966464853255147	Exon	Caudate
e87862	ENSG00000229739.2	ENSG00000229739		-0.0278991829180266	-3.27499873079766	-0.306667608943585	0.759261155542562	0.966464853255147	Exon	Caudate
e886145	ENSG00000205423.11	ENSG00000205423	CNEP1R1	-0.0076129105123026	2.0608605330589	-0.306666677447028	0.75926186409052	0.966464853255147	Exon	Caudate
e83117	ENSG00000231615.2	ENSG00000231615		-0.0179245064138217	-1.2541560553295	-0.306665935545581	0.759262428422063	0.966464853255147	Exon	Caudate
e533377	ENSG00000137133.10	ENSG00000137133	HINT2	-0.0138401974476335	0.0764256252610685	-0.306656870419713	0.759269323871869	0.966466165195947	Exon	Caudate
e54400	ENSG00000134243.11	ENSG00000134243	SORT1	-0.0120415907384771	2.68704429834253	-0.306648592607294	0.759275620463113	0.966466165195947	Exon	Caudate
e950908	ENSG00000108309.12	ENSG00000108309	RUNDC3A	0.0149879197563467	3.24733441187574	0.306631713129086	0.759288460037173	0.966466165195947	Exon	Caudate
e80555	ENSG00000143195.12	ENSG00000143195	ILDR2	-0.0215753672255239	-3.15090027433905	-0.306630416063423	0.759289446668215	0.966466165195947	Exon	Caudate
e104650	ENSG00000152904.11	ENSG00000152904	GGPS1	0.0156243183815039	-2.18488088382718	0.306627609452158	0.759291581557466	0.966466165195947	Exon	Caudate
e1173602	ENSG00000147383.10	ENSG00000147383	NSDHL	-0.0112941220952328	-0.980112874662669	-0.306625215402364	0.759293402627351	0.966466165195947	Exon	Caudate
e407189	ENSG00000135587.8	ENSG00000135587	SMPD2	0.0206102756894073	-2.82120396190216	0.306625140557649	0.759293459559128	0.966466165195947	Exon	Caudate
e23883	ENSG00000176261.15	ENSG00000176261	ZBTB8OS	-0.0107930916048711	0.366411782701912	-0.306625071034844	0.759293512442714	0.966466165195947	Exon	Caudate
e724515	ENSG00000182050.13	ENSG00000182050	MGAT4C	0.0190947757680552	-2.04355302685338	0.306624424927315	0.759294003914348	0.966466165195947	Exon	Caudate
e25006	ENSG00000121904.17	ENSG00000121904	CSMD2	-0.0156497489650772	-1.21842596645137	-0.306608699792672	0.759305965510096	0.966466165195947	Exon	Caudate
e712023	ENSG00000092841.18	ENSG00000092841	MYL6	0.0089219587706669	3.24771800866828	0.306607114437591	0.759307171441076	0.966466165195947	Exon	Caudate
e321953	ENSG00000150753.11	ENSG00000150753	CCT5	0.0326428935856608	-3.61858602477032	0.306605864914529	0.759308121915355	0.966466165195947	Exon	Caudate
e575291	ENSG00000170759.10	ENSG00000170759	KIF5B	0.0100348964284824	3.04390711792804	0.306605859092414	0.759308126344062	0.966466165195947	Exon	Caudate
e427816	ENSG00000136238.17	ENSG00000136238	RAC1	0.0058715114080441	3.33962868532699	0.306596604373363	0.759315166139405	0.966466165195947	Exon	Caudate
e260907	ENSG00000013297.10	ENSG00000013297	CLDN11	0.0401773262175608	-3.02108389928305	0.306596466787556	0.759315270797074	0.966466165195947	Exon	Caudate
e323060	ENSG00000145555.14	ENSG00000145555	MYO10	-0.0288531028464146	-3.50216644610534	-0.306590353683323	0.759319920868665	0.966466165195947	Exon	Caudate
e28894	ENSG00000117000.8	ENSG00000117000	RLF	0.0120179041452514	-0.749169067277025	0.306584068528575	0.759324701823497	0.966466165195947	Exon	Caudate
e245048	ENSG00000160145.15	ENSG00000160145	KALRN	0.0143998213458233	0.0613719255789944	0.306580102961425	0.759327718332724	0.966466165195947	Exon	Caudate
e618091	ENSG00000166471.10	ENSG00000166471	TMEM41B	-0.010595297211773	0.0712051542776868	-0.306570024149908	0.759335385052864	0.966466165195947	Exon	Caudate
e923679	ENSG00000170310.14	ENSG00000170310	STX8	0.0108284561722005	0.738233930231579	0.306566495791971	0.759338068999217	0.966466165195947	Exon	Caudate
e598243	ENSG00000166197.16	ENSG00000166197	NOLC1	-0.0081104639809539	0.711807160389066	-0.306566299009322	0.759338218687652	0.966466165195947	Exon	Caudate
e649666	ENSG00000110721.11	ENSG00000110721	CHKA	0.0167723380427475	-1.93514805653205	0.306564788720584	0.759339367532924	0.966466165195947	Exon	Caudate
e217719	ENSG00000088727.12	ENSG00000088727	KIF9	-0.0161732531702427	-1.08451714532644	-0.306562202893986	0.759341334518743	0.966466165195947	Exon	Caudate
e217837	ENSG00000088727.12	ENSG00000088727	KIF9	-0.0161732531702427	-1.08451714532644	-0.306562202893986	0.759341334518743	0.966466165195947	Exon	Caudate
e512472	ENSG00000147642.16	ENSG00000147642	SYBU	0.0249997815667608	-2.80047128792781	0.306561154341503	0.759342132131784	0.966466165195947	Exon	Caudate
e911653	ENSG00000108953.16	ENSG00000108953	YWHAE	-0.0269549669623782	-3.4575332887184	-0.306557181153495	0.759345154459295	0.966466165195947	Exon	Caudate
e1040347	ENSG00000153885.14	ENSG00000153885	KCTD15	0.0150725821207874	-0.982205620432732	0.306556369224963	0.759345772078128	0.966466165195947	Exon	Caudate
e58592	ENSG00000052723.11	ENSG00000052723	SIKE1	-0.0132321526264271	-1.09312975974384	-0.3065518817444	0.759349185623357	0.966466165195947	Exon	Caudate
e512476	ENSG00000147642.16	ENSG00000147642	SYBU	0.028837568466188	-3.84169813710885	0.306542309163129	0.75935646732837	0.966466165195947	Exon	Caudate
e27434	ENSG00000127603.23	ENSG00000127603	MACF1	0.0105707591790086	-0.494620154276798	0.306541188053423	0.759357320139472	0.966466165195947	Exon	Caudate
e320200	ENSG00000188818.12	ENSG00000188818	ZDHHC11	0.0457070497430306	-4.27101397506128	0.30654109685122	0.759357389515613	0.966466165195947	Exon	Caudate
e355556	ENSG00000112855.14	ENSG00000112855	HARS2	-0.0092376040323702	-0.71181687947011	-0.306537693585647	0.759359978329844	0.966466165195947	Exon	Caudate
e609189	ENSG00000023191.16	ENSG00000023191	RNH1	0.0114600964426693	1.28437513015251	0.306537338337869	0.759360248561777	0.966466165195947	Exon	Caudate
e409857	ENSG00000111875.7	ENSG00000111875	ASF1A	0.008894562004777	2.88444934752268	0.306532502670003	0.75936392698849	0.966466165195947	Exon	Caudate
e580525	ENSG00000198964.13	ENSG00000198964	SGMS1	0.0098147198395963	2.70404401268004	0.306530266879608	0.759365627725654	0.966466165195947	Exon	Caudate
e262703	ENSG00000136518.16	ENSG00000136518	ACTL6A	0.0168970513469832	-1.23142512542571	0.306530200358813	0.75936567832719	0.966466165195947	Exon	Caudate
e897841	ENSG00000103064.13	ENSG00000103064	SLC7A6	-0.0154655492820912	-2.02046101630592	-0.306526048989971	0.759368836223546	0.966466165195947	Exon	Caudate
e1071216	ENSG00000170892.10	ENSG00000170892	TSEN34	-0.0218144022068838	-2.3754477482507	-0.3065207406388	0.759372874228313	0.966466165195947	Exon	Caudate
e796131	ENSG00000071537.13	ENSG00000071537	SEL1L	-0.0127008716416683	-1.3431712523839	-0.306512872034968	0.759378859801439	0.966466165195947	Exon	Caudate
e198911	ENSG00000115694.14	ENSG00000115694	STK25	-0.0065583119848587	2.65543006708926	-0.306509535812019	0.759381397639309	0.966466165195947	Exon	Caudate
e364875	ENSG00000134516.15	ENSG00000134516	DOCK2	0.0325630192542517	-3.79671214310343	0.306506432291621	0.759383758464564	0.966466165195947	Exon	Caudate
e399273	ENSG00000082269.16	ENSG00000082269	FAM135A	0.0130580314393538	-1.16164928111296	0.30650201661425	0.759387117441903	0.966466165195947	Exon	Caudate
e1118420	ENSG00000100056.11	ENSG00000100056	DGCR14	-0.0106746060637868	-1.0265577658088	-0.306496501463656	0.759391312787844	0.966466165195947	Exon	Caudate
e932619	ENSG00000109046.14	ENSG00000109046	WSB1	-0.0139442108380036	1.00662620360261	-0.306496476365284	0.759391331880059	0.966466165195947	Exon	Caudate
e760237	ENSG00000234377.7	ENSG00000234377	RNF219-AS1	0.0171667350118491	-0.347671910428595	0.306496058291511	0.759391649906863	0.966466165195947	Exon	Caudate
e875410	ENSG00000083093.9	ENSG00000083093	PALB2	0.0068477518845238	1.17457071384043	0.30649586538007	0.759391796653726	0.966466165195947	Exon	Caudate
e427020	ENSG00000182095.14	ENSG00000182095	TNRC18	0.0144929315058818	-0.52393559467893	0.306494681397969	0.759392697303763	0.966466165195947	Exon	Caudate
e519670	ENSG00000160932.10	ENSG00000160932	LY6E	-0.0149905353992031	2.08192513008054	-0.30648867817339	0.759397263935639	0.966466165195947	Exon	Caudate
e444714	ENSG00000009954.10	ENSG00000009954	BAZ1B	0.0089560192893874	0.696347002226029	0.306488450410256	0.759397437194422	0.966466165195947	Exon	Caudate
e362055	ENSG00000155508.13	ENSG00000155508	CNOT8	-0.0087205590758834	0.394954765757613	-0.306486810223588	0.759398684880219	0.966466165195947	Exon	Caudate
e1154043	ENSG00000196998.17	ENSG00000196998	WDR45	0.0078978178781264	0.443475955729313	0.306482644682808	0.759401853599244	0.966466165195947	Exon	Caudate
e695939	ENSG00000139132.14	ENSG00000139132	FGD4	-0.0222562863645975	-2.64198200113952	-0.30647917181143	0.759404495409059	0.966466165195947	Exon	Caudate
e688923	ENSG00000165714.10	ENSG00000165714	BORCS5	0.0225085233708645	-3.12450399218721	0.306478515526856	0.759404994644401	0.966466165195947	Exon	Caudate
e499224	ENSG00000167904.14	ENSG00000167904	TMEM68	0.0097934352488847	-0.419032173711948	0.306462489180435	0.759417185909212	0.966470782949637	Exon	Caudate
e936443	ENSG00000108587.15	ENSG00000108587	GOSR1	0.0082178900187189	0.662647873543115	0.306461707923561	0.759417780213976	0.966470782949637	Exon	Caudate
e90835	ENSG00000198892.6	ENSG00000198892	SHISA4	-0.0112980981383691	1.57924735456035	-0.306458179524358	0.759420464281038	0.966470782949637	Exon	Caudate
e649683	ENSG00000110721.11	ENSG00000110721	CHKA	0.0185010306466672	-1.63350435294691	0.306455338426721	0.759422625517228	0.966470782949637	Exon	Caudate
e225864	ENSG00000090097.20	ENSG00000090097	PCBP4	-0.0170128592886477	2.40255451516886	-0.306453310266895	0.759424168348997	0.966470782949637	Exon	Caudate
e343552	ENSG00000145725.19	ENSG00000145725	PPIP5K2	-0.0128738509803036	-0.93029698078125	-0.306443617172484	0.759431541949797	0.966470782949637	Exon	Caudate
e885171	ENSG00000171208.9	ENSG00000171208	NETO2	0.0155772543565777	0.617807045861805	0.306443379330018	0.759431722878404	0.966470782949637	Exon	Caudate
e219674	ENSG00000010256.10	ENSG00000010256	UQCRC1	0.0211497116392017	-1.63380386542304	0.306443173699939	0.75943187930281	0.966470782949637	Exon	Caudate
e857060	ENSG00000007516.13	ENSG00000007516	BAIAP3	0.0342086828675277	-1.44996156726798	0.306440509702913	0.759433905827026	0.966470782949637	Exon	Caudate
e857069	ENSG00000007516.13	ENSG00000007516	BAIAP3	-0.028357217690752	-1.01252840811535	-0.306438640148796	0.759435328013047	0.966470782949637	Exon	Caudate
e357736	ENSG00000113649.11	ENSG00000113649	TCERG1	-0.0102701983981645	0.297257784729373	-0.306428426470483	0.759443097661084	0.966471909931368	Exon	Caudate
e836095	ENSG00000137831.14	ENSG00000137831	UACA	-0.017055636395159	-1.73467129547084	-0.306425863679615	0.759445047205753	0.966471909931368	Exon	Caudate
e318631	ENSG00000154556.17	ENSG00000154556	SORBS2	0.0225842025357914	-2.39353557563895	0.30642395149776	0.759446501825616	0.966471909931368	Exon	Caudate
e621123	ENSG00000110700.6	ENSG00000110700	RPS13	-0.0097641559731429	3.89589455610965	-0.306423433902316	0.759446895566878	0.966471909931368	Exon	Caudate
e405178	ENSG00000132424.14	ENSG00000132424	PNISR	-0.0113549924244636	-0.238989394893208	-0.306419200449145	0.759450116009457	0.966472609788261	Exon	Caudate
e981742	ENSG00000185504.16	ENSG00000185504	FAAP100	-0.0188991556552378	-2.60620278112307	-0.306415131841102	0.759453211056162	0.9664731500626	Exon	Caudate
e116598	ENSG00000138074.14	ENSG00000138074	SLC5A6	-0.02246943359269	-1.9401163907206	-0.306408696537432	0.759458106489032	0.966475795721063	Exon	Caudate
e313432	ENSG00000120251.18	ENSG00000120251	GRIA2	-0.0241550492678417	-2.93608063488452	-0.306405377903053	0.759460631028197	0.966475795721063	Exon	Caudate
e886296	ENSG00000121281.12	ENSG00000121281	ADCY7	0.024528180421403	-2.51213690141434	0.306389838797483	0.75947245191285	0.966480896323313	Exon	Caudate
e494524	ENSG00000077782.19	ENSG00000077782	FGFR1	0.0138346233777358	-0.356438727799684	0.306382202243915	0.75947826120089	0.966480896323313	Exon	Caudate
e345260	ENSG00000145780.7	ENSG00000145780	FEM1C	0.0097944830518223	4.61701183051657	0.306379710371354	0.759480156824072	0.966480896323313	Exon	Caudate
e573928	ENSG00000107897.18	ENSG00000107897	ACBD5	0.0203431739580676	-2.3293490032551	0.306374340905519	0.75948424150174	0.966480896323313	Exon	Caudate
e586101	ENSG00000168209.4	ENSG00000168209	DDIT4	0.0267378430735474	-0.541138837006812	0.306370030761472	0.759487520333535	0.966480896323313	Exon	Caudate
e308549	ENSG00000151012.13	ENSG00000151012	SLC7A11	0.0175409173547758	0.699391858030991	0.306368256853154	0.759488869790156	0.966480896323313	Exon	Caudate
e198259	ENSG00000115677.16	ENSG00000115677	HDLBP	-0.0080020796614905	0.946530572361942	-0.306365245932602	0.759491160274745	0.966480896323313	Exon	Caudate
e1125646	ENSG00000225783.6	ENSG00000225783	MIAT	0.0179051637087709	1.3066885831832	0.306363214401499	0.759492705713823	0.966480896323313	Exon	Caudate
e530270	ENSG00000137074.18	ENSG00000137074	APTX	0.0084185210021452	0.304158635944228	0.306362144463985	0.759493519643785	0.966480896323313	Exon	Caudate
e88129	ENSG00000116750.13	ENSG00000116750	UCHL5	0.0084339636286973	0.0628150904575476	0.30633925624466	0.759510931385843	0.966480896323313	Exon	Caudate
e967312	ENSG00000108654.12	ENSG00000108654	DDX5	-0.006299909272317	4.00273456585743	-0.306339110465986	0.759511042284363	0.966480896323313	Exon	Caudate
e11298	ENSG00000116786.11	ENSG00000116786	PLEKHM2	0.0085391435502985	1.45776755804671	0.306331203065706	0.759517057705187	0.966480896323313	Exon	Caudate
e1157604	ENSG00000184675.9	ENSG00000184675	AMER1	0.0096010020441241	0.927879196662082	0.306328564908417	0.759519064641908	0.966480896323313	Exon	Caudate
e239098	ENSG00000144821.9	ENSG00000144821	MYH15	0.0227392611340414	-2.80570770674481	0.30632607246453	0.75952096073094	0.966480896323313	Exon	Caudate
e679291	ENSG00000111186.12	ENSG00000111186	WNT5B	0.0138590353885863	0.17524756868034	0.306325041812956	0.759521744783978	0.966480896323313	Exon	Caudate
e187840	ENSG00000163521.15	ENSG00000163521	GLB1L	0.0239870835096965	-3.02350172566049	0.306321109051714	0.759524736576576	0.966480896323313	Exon	Caudate
e10056	ENSG00000048707.13	ENSG00000048707	VPS13D	0.0067192485014563	1.11364078175913	0.306317745530712	0.759527295330564	0.966480896323313	Exon	Caudate
e1047735	ENSG00000130402.11	ENSG00000130402	ACTN4	0.0084800541092929	1.34089533499282	0.306307302688503	0.759535239601095	0.966480896323313	Exon	Caudate
e975320	ENSG00000188878.18	ENSG00000188878	FBF1	0.0208790732712056	-2.59133301209216	0.306305562757777	0.759536563235597	0.966480896323313	Exon	Caudate
e1166466	ENSG00000126016.14	ENSG00000126016	AMOT	-0.0113178358721902	1.27374254365314	-0.306299421553256	0.759541235099769	0.966480896323313	Exon	Caudate
e508503	ENSG00000156471.12	ENSG00000156471	PTDSS1	-0.0117930190753839	0.555468229407517	-0.306298289931828	0.759542095971197	0.966480896323313	Exon	Caudate
e1134216	ENSG00000213923.10	ENSG00000213923	CSNK1E	-0.0083027425612283	0.0494124630879193	-0.306289472748135	0.759548803579346	0.966480896323313	Exon	Caudate
e398795	ENSG00000168216.10	ENSG00000168216	LMBRD1	0.0088654883125338	1.71054184515066	0.306285620027181	0.759551734514396	0.966480896323313	Exon	Caudate
e1051065	ENSG00000160410.14	ENSG00000160410	SHKBP1	-0.0211297373653615	-3.02584438654201	-0.306282964539455	0.759553754663252	0.966480896323313	Exon	Caudate
e198037	ENSG00000115677.16	ENSG00000115677	HDLBP	0.005362391334553	4.02948452640521	0.306280603229359	0.759555551019347	0.966480896323313	Exon	Caudate
e719756	ENSG00000135679.22	ENSG00000135679	MDM2	0.0131515132319908	-0.718565552768464	0.306279277350138	0.759556559676605	0.966480896323313	Exon	Caudate
e150435	ENSG00000186132.14	ENSG00000186132	C2orf76	-0.0122969190033755	-0.591617517526885	-0.306278588150217	0.759557083982821	0.966480896323313	Exon	Caudate
e580573	ENSG00000198964.13	ENSG00000198964	SGMS1	-0.0213378407316304	-2.51145024953921	-0.30627794316697	0.759557574651472	0.966480896323313	Exon	Caudate
e36684	ENSG00000117859.18	ENSG00000117859	OSBPL9	-0.0086485127166697	0.0835939635907158	-0.306276735327442	0.759558493511245	0.966480896323313	Exon	Caudate
e938606	ENSG00000108691.9	ENSG00000108691	CCL2	0.0587865005811737	-1.61883946017282	0.30627535207044	0.759559545819677	0.966480896323313	Exon	Caudate
e405184	ENSG00000132424.14	ENSG00000132424	PNISR	-0.0113475956534934	-0.23943332664521	-0.306272707638388	0.759561557564323	0.966480896323313	Exon	Caudate
e283708	ENSG00000168214.20	ENSG00000168214	RBPJ	0.015913883779506	-0.949546318221815	0.306272293273434	0.759561872791507	0.966480896323313	Exon	Caudate
e46058	ENSG00000162613.16	ENSG00000162613	FUBP1	-0.0127097533323252	-1.17294729578078	-0.306270495658126	0.759563240323675	0.966480896323313	Exon	Caudate
e557864	ENSG00000136878.12	ENSG00000136878	USP20	-0.0099712825167553	-0.420455608675948	-0.306265461730417	0.759567069877895	0.966480896323313	Exon	Caudate
e519499	ENSG00000130193.7	ENSG00000130193	THEM6	0.0118158251802742	0.180032470698149	0.306263036659842	0.759568914749421	0.966480896323313	Exon	Caudate
e295171	ENSG00000163291.14	ENSG00000163291	PAQR3	-0.0192115648168614	-1.55035461686197	-0.306262503912799	0.759569320036716	0.966480896323313	Exon	Caudate
e34473	ENSG00000117461.14	ENSG00000117461	PIK3R3	-0.0129457110708588	0.28834965236768	-0.30626237578224	0.759569417512045	0.966480896323313	Exon	Caudate
e584071	ENSG00000060339.13	ENSG00000060339	CCAR1	0.0102042675680059	0.255918842003837	0.306260041489707	0.759571193325867	0.966480896323313	Exon	Caudate
e511214	ENSG00000176406.21	ENSG00000176406	RIMS2	-0.0135932251789607	2.19741442251875	-0.30625915816873	0.759571865312925	0.966480896323313	Exon	Caudate
e399344	ENSG00000112309.10	ENSG00000112309	B3GAT2	0.0188214667163102	4.19796836869868	0.306255541258359	0.759574616881954	0.966480896323313	Exon	Caudate
e381038	ENSG00000204580.12	ENSG00000204580	DDR1	-0.0174147137275305	1.92040667401494	-0.306254005009018	0.75957578558646	0.966480896323313	Exon	Caudate
e1094796	ENSG00000062598.17	ENSG00000062598	ELMO2	-0.0069135336695165	1.47288028826505	-0.306249625137264	0.759579117584963	0.966480896323313	Exon	Caudate
e264268	ENSG00000053524.11	ENSG00000053524	MCF2L2	-0.0125974782975973	0.709762993636207	-0.30624915981166	0.759579471582855	0.966480896323313	Exon	Caudate
e1035137	ENSG00000130511.15	ENSG00000130511	SSBP4	0.0161852715699465	0.753229190462349	0.30624353941928	0.759583747317732	0.966482938771018	Exon	Caudate
e137515	ENSG00000115423.18	ENSG00000115423	DNAH6	0.0163478089986295	-0.925610973880683	0.306231316798871	0.759593045748152	0.966491371984181	Exon	Caudate
e315374	ENSG00000137601.15	ENSG00000137601	NEK1	0.0119023316668639	-0.349120336585399	0.306227046832282	0.759596294158591	0.966492107237718	Exon	Caudate
e174255	ENSG00000115368.9	ENSG00000115368	WDR75	0.0161937125409093	-1.78926874906662	0.306222132817296	0.759600032539147	0.966493465910121	Exon	Caudate
e176294	ENSG00000197121.14	ENSG00000197121	PGAP1	0.0138041546257146	-0.245229383395139	0.306210034021931	0.759609236829239	0.96649727741139	Exon	Caudate
e456801	ENSG00000166508.17	ENSG00000166508	MCM7	-0.0242544572125746	-3.21376398654265	-0.306209946144272	0.759609303683249	0.96649727741139	Exon	Caudate
e577943	ENSG00000172671.19	ENSG00000172671	ZFAND4	-0.0237874020719762	-3.03568478019074	-0.306202368618304	0.759615068386062	0.96649727741139	Exon	Caudate
e229532	ENSG00000157388.14	ENSG00000157388	CACNA1D	0.022473380376608	-2.04935895925411	0.306201175499383	0.759615976068237	0.96649727741139	Exon	Caudate
e965120	ENSG00000266411.1	ENSG00000266411		0.0250055146393091	-2.34700399003291	0.306197697039112	0.759618622358222	0.96649727741139	Exon	Caudate
e81030	ENSG00000143199.17	ENSG00000143199	ADCY10	-0.025321113460136	-3.08069028150035	-0.30619713289977	0.759619051535818	0.96649727741139	Exon	Caudate
e30562	ENSG00000117395.11	ENSG00000117395	EBNA1BP2	0.0116697472277963	0.849888439673681	0.306188494663508	0.759625623214889	0.966502240951867	Exon	Caudate
e743403	ENSG00000235423.8	ENSG00000235423		-0.0272475599382095	-3.1846721601338	-0.306181217816865	0.759631159208132	0.96650476495704	Exon	Caudate
e1118761	ENSG00000185608.8	ENSG00000185608	MRPL40	-0.0097931708686306	-0.107478907865706	-0.306178866335948	0.75963294814259	0.96650476495704	Exon	Caudate
e279128	ENSG00000013288.8	ENSG00000013288	MAN2B2	-0.0138035794804677	0.36510722179598	-0.306173701046588	0.759636877740619	0.966506366828294	Exon	Caudate
e886132	ENSG00000205423.11	ENSG00000205423	CNEP1R1	-0.007599942375022	2.0608701935375	-0.306152489639681	0.759653014811423	0.966520198051347	Exon	Caudate
e801180	ENSG00000182512.4	ENSG00000182512	GLRX5	-0.0145305233842262	0.0471909383798006	-0.306152391053447	0.759653089813437	0.966520198051347	Exon	Caudate
e409128	ENSG00000228624.7	ENSG00000228624		0.0275856863595694	-3.09088840690257	0.306146173214225	0.759657820199193	0.966522001714235	Exon	Caudate
e44303	ENSG00000197568.13	ENSG00000197568	HHLA3	0.0197604954061954	-1.89479492909168	0.306143017825082	0.75966022074845	0.966522001714235	Exon	Caudate
e146683	ENSG00000115665.8	ENSG00000115665	SLC5A7	0.0299603164338123	-2.79345373289147	0.306139996453539	0.759662519342301	0.966522001714235	Exon	Caudate
e1076130	ENSG00000204514.9	ENSG00000204514	ZNF814	0.0160900034125738	-1.74096911225216	0.306134472165041	0.759666722106526	0.966523369395311	Exon	Caudate
e525906	ENSG00000106993.11	ENSG00000106993	CDC37L1	-0.0100070467122053	0.0811540947875183	-0.306113067039571	0.759683006749742	0.966523369395311	Exon	Caudate
e730959	ENSG00000171310.10	ENSG00000171310	CHST11	0.0140136610135883	-0.510448887577739	0.306111902819449	0.759683892471014	0.966523369395311	Exon	Caudate
e596291	ENSG00000172987.12	ENSG00000172987	HPSE2	0.0207792731879728	-1.53817251226167	0.306110506685268	0.759684954629454	0.966523369395311	Exon	Caudate
e1134540	ENSG00000184949.15	ENSG00000184949	FAM227A	0.0271804168406518	-3.49590296423184	0.306109151241089	0.759685985831972	0.966523369395311	Exon	Caudate
e880584	ENSG00000149927.17	ENSG00000149927	DOC2A	0.0148188932663412	-0.590040845650284	0.306105625794411	0.759688667943318	0.966523369395311	Exon	Caudate
e777368	ENSG00000100883.11	ENSG00000100883	SRP54	0.0099370587789516	-0.0960946653402533	0.306105236212675	0.759688964331923	0.966523369395311	Exon	Caudate
e593106	ENSG00000138193.15	ENSG00000138193	PLCE1	0.0154432639733045	0.0232385662893002	0.306098276607479	0.759694259112989	0.966523369395311	Exon	Caudate
e215482	ENSG00000182983.14	ENSG00000182983	ZNF662	-0.0247867081847446	-3.15663231764102	-0.306093931280563	0.75969756498939	0.966523369395311	Exon	Caudate
e536812	ENSG00000154330.12	ENSG00000154330	PGM5	-0.0210778943924105	-1.91436646996744	-0.306090936550585	0.759699843349223	0.966523369395311	Exon	Caudate
e284334	ENSG00000065882.15	ENSG00000065882	TBC1D1	-0.0106696770994625	-0.441024516699597	-0.306087420360001	0.759702518433607	0.966523369395311	Exon	Caudate
e198009	ENSG00000115677.16	ENSG00000115677	HDLBP	0.0053589651269728	4.02950703136617	0.306078531572289	0.759709280951699	0.966523369395311	Exon	Caudate
e704316	ENSG00000066084.12	ENSG00000066084	DIP2B	0.0126115773851072	1.05790933806943	0.306078176021723	0.75970955145209	0.966523369395311	Exon	Caudate
e528240	ENSG00000164985.14	ENSG00000164985	PSIP1	0.0090406742828388	1.50635987855444	0.306070249705301	0.759715581745991	0.966523369395311	Exon	Caudate
e593866	ENSG00000095637.21	ENSG00000095637	SORBS1	0.0086350544331471	3.79591943835047	0.306069436363253	0.759716200532562	0.966523369395311	Exon	Caudate
e422598	ENSG00000198818.9	ENSG00000198818	SFT2D1	-0.0114623339544	0.233904012232178	-0.306060969498447	0.75972264209023	0.966523369395311	Exon	Caudate
e228616	ENSG00000055955.15	ENSG00000055955	ITIH4	-0.0258741100720098	-3.29726477209185	-0.306056174573898	0.759726290057515	0.966523369395311	Exon	Caudate
e845137	ENSG00000188659.9	ENSG00000188659	SAXO2	-0.0183722313117159	-1.21834275033417	-0.306053415340119	0.759728389278498	0.966523369395311	Exon	Caudate
e442175	ENSG00000146733.13	ENSG00000146733	PSPH	-0.0144704497950261	-0.188128477133429	-0.306045652755468	0.759734295050963	0.966523369395311	Exon	Caudate
e470693	ENSG00000226380.8	ENSG00000226380	MIR29A	-0.0181455713012014	-1.56628906309107	-0.306041896235704	0.759737153015311	0.966523369395311	Exon	Caudate
e90815	ENSG00000198700.9	ENSG00000198700	IPO9	0.0077921778891033	0.572127337935063	0.306036124596349	0.759741544091267	0.966523369395311	Exon	Caudate
e726206	ENSG00000180263.13	ENSG00000180263	FGD6	0.0164051017323583	-1.35200542740526	0.306029068454225	0.759746912430326	0.966523369395311	Exon	Caudate
e931335	ENSG00000180638.17	ENSG00000180638	SLC47A2	-0.0797793172994159	-3.80822918344311	-0.306024887600319	0.759750093244943	0.966523369395311	Exon	Caudate
e906480	ENSG00000135709.12	ENSG00000135709	KIAA0513	0.0150056065898536	1.14239435949745	0.30602297420196	0.75975154896937	0.966523369395311	Exon	Caudate
e182650	ENSG00000144445.16	ENSG00000144445	KANSL1L	0.0106518455559504	0.257474804794159	0.306018243729702	0.759755147943416	0.966523369395311	Exon	Caudate
e13291	ENSG00000127481.14	ENSG00000127481	UBR4	-0.0076985753394552	0.614705099228996	-0.306016634196105	0.75975637248823	0.966523369395311	Exon	Caudate
e606258	ENSG00000203780.10	ENSG00000203780	FANK1	-0.0303751891549153	-3.20838337695443	-0.306013972381533	0.759758397617357	0.966523369395311	Exon	Caudate
e399340	ENSG00000112309.10	ENSG00000112309	B3GAT2	0.0187906022111883	4.2001281995095	0.306011769662579	0.759760073464234	0.966523369395311	Exon	Caudate
e403291	ENSG00000135317.12	ENSG00000135317	SNX14	-0.0096982654753567	-0.171872617551391	-0.306011157649617	0.75976053908898	0.966523369395311	Exon	Caudate
e1115910	ENSG00000160285.14	ENSG00000160285	LSS	-0.0119949965684035	0.726416695351109	-0.306010351409018	0.759761152483923	0.966523369395311	Exon	Caudate
e237709	ENSG00000154175.16	ENSG00000154175	ABI3BP	-0.034630278545961	-3.44890743013486	-0.306004845546482	0.75976534139665	0.966523369395311	Exon	Caudate
e798428	ENSG00000015133.18	ENSG00000015133	CCDC88C	0.0171453489524639	0.292188937566228	0.306003049429225	0.759766707901319	0.966523369395311	Exon	Caudate
e823351	ENSG00000171763.17	ENSG00000171763	SPATA5L1	0.0125228969138935	-1.25691042366756	0.306001329254249	0.759768016629017	0.966523369395311	Exon	Caudate
e376801	ENSG00000112293.14	ENSG00000112293	GPLD1	-0.0135893911671291	-0.271632796144821	-0.305996934753216	0.759771360015996	0.966523369395311	Exon	Caudate
e798447	ENSG00000015133.18	ENSG00000015133	CCDC88C	-0.0180881965481433	0.659840156236685	-0.30599354020474	0.759773942630642	0.966523369395311	Exon	Caudate
e1085889	ENSG00000101337.15	ENSG00000101337	TM9SF4	0.0082119020087004	0.64183054605196	0.305992163481811	0.759774990059314	0.966523369395311	Exon	Caudate
e162198	ENSG00000115233.11	ENSG00000115233	PSMD14	0.0078523463571725	0.868656495900399	0.305990454426126	0.759776290331674	0.966523369395311	Exon	Caudate
e1065996	ENSG00000105053.10	ENSG00000105053	VRK3	0.0105499863838697	-0.804802243485783	0.305990210628121	0.759776475816504	0.966523369395311	Exon	Caudate
e676666	ENSG00000170325.14	ENSG00000170325	PRDM10	0.0137040894245695	-1.41424332553027	0.305977050845271	0.759786487978402	0.966523369395311	Exon	Caudate
e1062237	ENSG00000105559.11	ENSG00000105559	PLEKHA4	-0.0301723621509822	-3.18290985799512	-0.305971476077273	0.759790729358426	0.966523369395311	Exon	Caudate
e138418	ENSG00000168883.19	ENSG00000168883	USP39	-0.0212632525010221	-3.28310382592073	-0.305962943936056	0.759797220773245	0.966523369395311	Exon	Caudate
e856085	ENSG00000103245.13	ENSG00000103245	NARFL	-0.0127327924225008	-1.3052061285074	-0.305962196308735	0.759797789583096	0.966523369395311	Exon	Caudate
e78506	ENSG00000158859.9	ENSG00000158859	ADAMTS4	0.0274809916434176	0.0386027668929677	0.30596149227264	0.759798325227988	0.966523369395311	Exon	Caudate
e584664	ENSG00000171224.8	ENSG00000171224	C10orf35	0.0163269154268374	-1.48031822756668	0.305952974832855	0.759804805477506	0.966523369395311	Exon	Caudate
e633989	ENSG00000198561.13	ENSG00000198561	CTNND1	-0.0093480113043266	0.633627448353478	-0.30594782708522	0.759808722001705	0.966523369395311	Exon	Caudate
e210341	ENSG00000170266.15	ENSG00000170266	GLB1	0.0095258752584555	-0.836685619423428	0.305946468404831	0.759809755717867	0.966523369395311	Exon	Caudate
e102975	ENSG00000135801.9	ENSG00000135801	TAF5L	-0.0116332858458248	-1.06822895125677	-0.30594360832119	0.759811931738528	0.966523369395311	Exon	Caudate
e697610	ENSG00000134283.17	ENSG00000134283	PPHLN1	-0.024165231014615	-3.18479102244224	-0.305942282083184	0.759812940773059	0.966523369395311	Exon	Caudate
e698816	ENSG00000139218.17	ENSG00000139218	SCAF11	-0.0130276246771627	-0.800814735523808	-0.305939883370175	0.759814765774021	0.966523369395311	Exon	Caudate
e369895	ENSG00000113240.12	ENSG00000113240	CLK4	0.0136697266444318	-0.788247364631355	0.30593949307163	0.759815062723062	0.966523369395311	Exon	Caudate
e1171240	ENSG00000129675.15	ENSG00000129675	ARHGEF6	0.0130706603053041	-0.281768711480445	0.305930716687111	0.759821740028558	0.966523369395311	Exon	Caudate
e1029216	ENSG00000099797.12	ENSG00000099797	TECR	-0.008719698818437	0.957773538487831	-0.305930286347983	0.759822067442412	0.966523369395311	Exon	Caudate
e435132	ENSG00000231952.3	ENSG00000231952	DPY19L1P2	-0.0180099623503125	-1.54659508015324	-0.305929641386779	0.75982255814673	0.966523369395311	Exon	Caudate
e937540	ENSG00000178691.10	ENSG00000178691	SUZ12	0.0078158619270229	2.50120247474981	0.305925606598057	0.759825627927761	0.966523369395311	Exon	Caudate
e72734	ENSG00000132676.15	ENSG00000132676	DAP3	0.0087676221366789	0.124966748647204	0.305925461410208	0.759825738390842	0.966523369395311	Exon	Caudate
e1122577	ENSG00000283438.1	ENSG00000283438		0.0200683260972049	-2.30683207142068	0.305924111523745	0.75982676542342	0.966523369395311	Exon	Caudate
e130332	ENSG00000280257.1	ENSG00000280257		0.0323263203753788	-3.41476201252745	0.305918291370845	0.75983119356858	0.966523369395311	Exon	Caudate
e866012	ENSG00000067365.14	ENSG00000067365	METTL22	0.0140843447113933	-1.72995890664576	0.305917784099648	0.759831579515945	0.966523369395311	Exon	Caudate
e17850	ENSG00000117643.14	ENSG00000117643	MAN1C1	-0.0179055882848053	-0.922428302610962	-0.305916205495931	0.759832780566081	0.966523369395311	Exon	Caudate
e511277	ENSG00000176406.21	ENSG00000176406	RIMS2	-0.0155859405210556	0.197289959684934	-0.30591489657043	0.759833776437197	0.966523369395311	Exon	Caudate
e642014	ENSG00000168066.20	ENSG00000168066	SF1	0.0063176305104976	1.93208947262364	0.305913612572064	0.759834753343364	0.966523369395311	Exon	Caudate
e253617	ENSG00000114127.10	ENSG00000114127	XRN1	-0.0115935263914277	-0.499766281634609	-0.305911881435943	0.759836070446547	0.966523369395311	Exon	Caudate
e1061679	ENSG00000142235.8	ENSG00000142235	LMTK3	-0.0217826187554528	-1.20350862345098	-0.305911826842002	0.759836111983357	0.966523369395311	Exon	Caudate
e162080	ENSG00000136560.13	ENSG00000136560	TANK	0.0116961650225422	-0.540491429379938	0.305911388351782	0.75983644560072	0.966523369395311	Exon	Caudate
e458673	ENSG00000146830.9	ENSG00000146830	GIGYF1	-0.0102305868090793	-0.267716697603897	-0.305902552141108	0.759843168481536	0.966523369395311	Exon	Caudate
e1077156	ENSG00000130725.7	ENSG00000130725	UBE2M	-0.0087261581853964	2.08905160038559	-0.30590078603527	0.759844512195351	0.966523369395311	Exon	Caudate
e596993	ENSG00000075826.16	ENSG00000075826	SEC31B	-0.0189770293284509	-2.27781634390891	-0.30589988693154	0.759845196264545	0.966523369395311	Exon	Caudate
e405402	ENSG00000112237.12	ENSG00000112237	CCNC	-0.0106066518324862	-0.103002076192092	-0.30589752629344	0.759846992320501	0.966523369395311	Exon	Caudate
e917925	ENSG00000198920.9	ENSG00000198920	KIAA0753	-0.0158250604037427	-1.56787088246494	-0.305891885955948	0.759851283691623	0.966523369395311	Exon	Caudate
e437044	ENSG00000006451.7	ENSG00000006451	RALA	0.0130482120222736	-0.952865983092199	0.305889872972627	0.759852815243351	0.966523369395311	Exon	Caudate
e1010463	ENSG00000005206.16	ENSG00000005206	SPPL2B	0.0149908306423369	-1.40271430846722	0.30588935444611	0.759853209757543	0.966523369395311	Exon	Caudate
e824813	ENSG00000156958.14	ENSG00000156958	GALK2	-0.023884058444176	-3.30577345133342	-0.305872968385193	0.759865676912345	0.96653303048649	Exon	Caudate
e1174774	ENSG00000067829.18	ENSG00000067829	IDH3G	-0.0105780987965932	0.645313269499884	-0.305872351364986	0.759866146366629	0.96653303048649	Exon	Caudate
e431689	ENSG00000122591.11	ENSG00000122591	FAM126A	0.0132039313938334	1.11656001934205	0.305860384317107	0.759875251405104	0.966536650488639	Exon	Caudate
e1069538	ENSG00000213020.8	ENSG00000213020	ZNF611	-0.0172763148449441	-2.3233025515573	-0.305858107870817	0.759876983425943	0.966536650488639	Exon	Caudate
e600285	ENSG00000108039.17	ENSG00000108039	XPNPEP1	-0.0081120663690728	0.118388832479645	-0.305857470283506	0.759877468530735	0.966536650488639	Exon	Caudate
e492609	ENSG00000104695.12	ENSG00000104695	PPP2CB	-0.0077913916731584	3.04051775316376	-0.305853991085066	0.759880115661363	0.966536650488639	Exon	Caudate
e299498	ENSG00000163110.14	ENSG00000163110	PDLIM5	0.0255041001931012	-3.21674984743523	0.305849759392022	0.75988333532753	0.966536650488639	Exon	Caudate
e28549	ENSG00000043514.15	ENSG00000043514	TRIT1	0.0108313629894938	-0.599595642108421	0.305838886930233	0.759891607614308	0.966536650488639	Exon	Caudate
e1084803	ENSG00000213742.6	ENSG00000213742	ZNF337-AS1	-0.0229053000726852	-3.27990332857303	-0.305835667292431	0.759894057273388	0.966536650488639	Exon	Caudate
e210703	ENSG00000153560.11	ENSG00000153560	UBP1	0.0091554864240345	0.699512912318616	0.305828077181201	0.759899832213567	0.966536650488639	Exon	Caudate
e956438	ENSG00000167085.11	ENSG00000167085	PHB	0.0097829270196214	1.4513288586436	0.305826560948407	0.759900985841708	0.966536650488639	Exon	Caudate
e272644	ENSG00000163960.11	ENSG00000163960	UBXN7	-0.0133317994416719	-1.67888467379363	-0.305816386714576	0.75990872693762	0.966536650488639	Exon	Caudate
e272655	ENSG00000163960.11	ENSG00000163960	UBXN7	-0.0133317994416719	-1.67888467379363	-0.305816386714576	0.75990872693762	0.966536650488639	Exon	Caudate
e272665	ENSG00000163960.11	ENSG00000163960	UBXN7	-0.0133317994416719	-1.67888467379363	-0.305816386714576	0.75990872693762	0.966536650488639	Exon	Caudate
e272672	ENSG00000163960.11	ENSG00000163960	UBXN7	-0.0133317994416719	-1.67888467379363	-0.305816386714576	0.75990872693762	0.966536650488639	Exon	Caudate
e834057	ENSG00000174444.14	ENSG00000174444	RPL4	-0.0079746878036948	4.54455071221541	-0.305810226609616	0.759913413883439	0.966536650488639	Exon	Caudate
e698997	ENSG00000134294.13	ENSG00000134294	SLC38A2	-0.0146080719768618	1.12787100190728	-0.305810127878805	0.759913489003329	0.966536650488639	Exon	Caudate
e886126	ENSG00000205423.11	ENSG00000205423	CNEP1R1	-0.0075911567535244	2.06087963050863	-0.305802623864897	0.759919198480937	0.966536650488639	Exon	Caudate
e849081	ENSG00000242498.7	ENSG00000242498	ARPIN	0.0091689687591465	-0.399833651951344	0.305802010854495	0.759919664894453	0.966536650488639	Exon	Caudate
e403918	ENSG00000154548.8	ENSG00000154548	SRSF12	0.0179791618897358	-2.01051210690109	0.305801918464848	0.75991973518981	0.966536650488639	Exon	Caudate
e403928	ENSG00000154548.8	ENSG00000154548	SRSF12	0.0179791618897358	-2.01051210690109	0.305801918464848	0.75991973518981	0.966536650488639	Exon	Caudate
e607994	ENSG00000203772.7	ENSG00000203772	SPRN	-0.0171551099948695	1.63497760520059	-0.305790992167859	0.759928048558955	0.966538287962997	Exon	Caudate
e1090618	ENSG00000197122.11	ENSG00000197122	SRC	-0.0156126752868335	-1.05108125833923	-0.305789230940687	0.759929388606742	0.966538287962997	Exon	Caudate
e180345	ENSG00000138443.15	ENSG00000138443	ABI2	-0.0078595483556027	2.34630515363928	-0.305788700625852	0.759929792102374	0.966538287962997	Exon	Caudate
e60064	ENSG00000275131.2	ENSG00000275131		-0.0113261220390662	0.687185709656808	-0.305784167727735	0.75993324100836	0.966538287962997	Exon	Caudate
e1015566	ENSG00000088247.16	ENSG00000088247	KHSRP	0.0069591821185006	1.2974377871028	0.305782675973053	0.759934376027562	0.966538287962997	Exon	Caudate
e843861	ENSG00000185787.14	ENSG00000185787	MORF4L1	0.0056477287634523	2.22214800114457	0.305774853440093	0.759940327902825	0.966538348636635	Exon	Caudate
e1022637	ENSG00000214212.8	ENSG00000214212	C19orf38	0.0298270706373657	-3.42202417232231	0.305773623995923	0.759941263342603	0.966538348636635	Exon	Caudate
e583532	ENSG00000096746.17	ENSG00000096746	HNRNPH3	0.0220659037171116	-0.197292236532624	0.305772083072174	0.759942435776469	0.966538348636635	Exon	Caudate
e600715	ENSG00000108061.11	ENSG00000108061	SHOC2	0.0181035995244061	-2.54768590188328	0.305754869352194	0.759955533119072	0.966551609815197	Exon	Caudate
e151148	ENSG00000074054.17	ENSG00000074054	CLASP1	-0.0080767020959929	-0.0315043909467924	-0.305747998338231	0.759960761062605	0.966553244543416	Exon	Caudate
e1048321	ENSG00000068903.19	ENSG00000068903	SIRT2	0.0145117394084027	1.63564828016257	0.305736359234799	0.759969616924115	0.966553244543416	Exon	Caudate
e723809	ENSG00000139220.16	ENSG00000139220	PPFIA2	0.0173503282525257	-1.81214583766657	0.305733143099191	0.75997206399545	0.966553244543416	Exon	Caudate
e295991	ENSG00000138674.16	ENSG00000138674	SEC31A	0.0099251903063003	-0.165320365851744	0.30572826077625	0.759975778828654	0.966553244543416	Exon	Caudate
e421925	ENSG00000272841.1	ENSG00000272841		0.0130708906732572	-0.199690498643141	0.305726836927652	0.759976862199259	0.966553244543416	Exon	Caudate
e1085264	ENSG00000101294.16	ENSG00000101294	HM13	0.0076759681016136	1.40827658137702	0.305724788121503	0.759978421085184	0.966553244543416	Exon	Caudate
e928857	ENSG00000131899.10	ENSG00000131899	LLGL1	-0.0163714493857067	1.40617964472102	-0.305723454162691	0.759979436061977	0.966553244543416	Exon	Caudate
e45635	ENSG00000154027.18	ENSG00000154027	AK5	0.0125453303596052	1.20957868442292	0.30572139956666	0.759980999354902	0.966553244543416	Exon	Caudate
e881186	ENSG00000102882.11	ENSG00000102882	MAPK3	-0.0144550899940167	-1.67338475101942	-0.305721273367982	0.759981095376486	0.966553244543416	Exon	Caudate
e1074392	ENSG00000173581.7	ENSG00000173581	CCDC106	-0.0300537128202035	-3.37932033825953	-0.305718079312886	0.759983525658578	0.966553244543416	Exon	Caudate
e914431	ENSG00000074356.16	ENSG00000074356	NCBP3	0.0066155246025777	2.10960273168838	0.305712380986512	0.759987861388238	0.966555362105386	Exon	Caudate
e383411	ENSG00000204394.12	ENSG00000204394	VARS	-0.0124953448542155	-1.05404700564685	-0.30570811297408	0.759991108828824	0.966556095567285	Exon	Caudate
e1114614	ENSG00000184787.18	ENSG00000184787	UBE2G2	-0.0125407444266042	-0.156450252562713	-0.3057021788912	0.759995623954311	0.966558441259024	Exon	Caudate
e425370	ENSG00000164880.15	ENSG00000164880	INTS1	0.0104673578797139	-0.341005899581805	0.30567800626838	0.760014016506457	0.966571551582025	Exon	Caudate
e644606	ENSG00000173327.7	ENSG00000173327	MAP3K11	0.0154797051356667	-1.29039188352278	0.30567733929001	0.760014524001288	0.966571551582025	Exon	Caudate
e267343	ENSG00000156931.15	ENSG00000156931	VPS8	0.0091762275362373	-0.173203517030738	0.305676098156065	0.760015468363615	0.966571551582025	Exon	Caudate
e769026	ENSG00000100888.12	ENSG00000100888	CHD8	-0.0237919189808583	-3.37335466743918	-0.30567177347008	0.760018758962524	0.966571551582025	Exon	Caudate
e980429	ENSG00000173821.19	ENSG00000173821	RNF213	-0.0145865028613613	-0.815127818988908	-0.305671080359618	0.76001928634192	0.966571551582025	Exon	Caudate
e860863	ENSG00000185883.11	ENSG00000185883	ATP6V0C	0.0132813393130984	2.15141030069317	0.305665618790653	0.760023441987831	0.966573439995397	Exon	Caudate
e834582	ENSG00000270964.1	ENSG00000270964		-0.0227952609755572	-2.98920466674481	-0.305652588689204	0.760033356472396	0.966582652276076	Exon	Caudate
e249071	ENSG00000017260.19	ENSG00000017260	ATP2C1	0.0079288461079171	1.05714604636339	0.305645687902088	0.760038607233989	0.966585933360384	Exon	Caudate
e413490	ENSG00000118515.11	ENSG00000118515	SGK1	0.0256828036111359	0.235002624697615	0.305621381268067	0.760057102073536	0.966603470296408	Exon	Caudate
e611528	ENSG00000174672.15	ENSG00000174672	BRSK2	-0.0137693626845917	0.708075248625244	-0.305618998495913	0.760058915124606	0.966603470296408	Exon	Caudate
e428062	ENSG00000146576.12	ENSG00000146576	C7orf26	0.0087165020990097	-0.502537980713885	0.305615500803367	0.760061576520877	0.966603470296408	Exon	Caudate
e484508	ENSG00000227888.4	ENSG00000227888	FAM66A	0.0511882259539192	-2.31342149132912	0.305607494717132	0.760067668367234	0.966603470296408	Exon	Caudate
e1162925	ENSG00000241343.9	ENSG00000241343	RPL36A	0.0097899610944781	4.07437781576167	0.305601606585249	0.7600721486676	0.966603470296408	Exon	Caudate
e864848	ENSG00000168096.14	ENSG00000168096	ANKS3	0.0144335157951644	-1.94975222008115	0.305600261415468	0.760073172213176	0.966603470296408	Exon	Caudate
e263684	ENSG00000241231.1	ENSG00000241231		-0.0390871471033235	-0.474073739314146	-0.305597218304132	0.760075487731472	0.966603470296408	Exon	Caudate
e441824	ENSG00000146648.16	ENSG00000146648	EGFR	0.0197738609807976	-2.30984021756672	0.305592694160626	0.760078930178377	0.966603470296408	Exon	Caudate
e410153	ENSG00000146350.13	ENSG00000146350	TBC1D32	0.0130316008604284	-1.26801569387825	0.305583625912849	0.760085830274813	0.966603470296408	Exon	Caudate
e385408	ENSG00000241404.6	ENSG00000241404	EGFL8	-0.0164925576780076	-2.06202754399159	-0.305579118149114	0.760089260272527	0.966603470296408	Exon	Caudate
e781243	ENSG00000100503.23	ENSG00000100503	NIN	0.0262381068754751	-3.24443710495145	0.3055785749054	0.760089673631845	0.966603470296408	Exon	Caudate
e65144	ENSG00000143374.15	ENSG00000143374	TARS2	0.0104417822160887	-1.10675376034377	0.305571373434645	0.760095153306045	0.966603470296408	Exon	Caudate
e874917	ENSG00000243716.10	ENSG00000243716	NPIPB5	-0.0132874328847658	0.0697115044246915	-0.305570826017278	0.760095569842122	0.966603470296408	Exon	Caudate
e283109	ENSG00000109618.11	ENSG00000109618	SEPSECS	-0.0125519108622615	0.623174571033248	-0.305568977979911	0.760096976035212	0.966603470296408	Exon	Caudate
e942065	ENSG00000275023.4	ENSG00000275023	MLLT6	0.0085591169930608	1.18197028099002	0.305567874861842	0.760097815410938	0.966603470296408	Exon	Caudate
e1037052	ENSG00000129933.20	ENSG00000129933	MAU2	-0.0116875642980738	-0.72193521025463	-0.305558923925049	0.760104626296237	0.966603470296408	Exon	Caudate
e413570	ENSG00000118515.11	ENSG00000118515	SGK1	0.0256884729969703	0.234076646157822	0.305556210873885	0.760106690696167	0.966603470296408	Exon	Caudate
e1009879	ENSG00000099875.14	ENSG00000099875	MKNK2	0.02052798845399	-0.658416027582858	0.30555586240217	0.760106955853467	0.966603470296408	Exon	Caudate
e495809	ENSG00000147536.11	ENSG00000147536	GINS4	-0.0268670668583356	-3.41929898815239	-0.305550298161888	0.760111189770317	0.966603470296408	Exon	Caudate
e432128	ENSG00000188732.10	ENSG00000188732	FAM221A	0.0202832958837109	-2.12205561942305	0.305546832880446	0.760113826560432	0.966603470296408	Exon	Caudate
e432141	ENSG00000188732.10	ENSG00000188732	FAM221A	0.0202832958837109	-2.12205561942305	0.305546832880446	0.760113826560432	0.966603470296408	Exon	Caudate
e432149	ENSG00000188732.10	ENSG00000188732	FAM221A	0.0202832958837109	-2.12205561942305	0.305546832880446	0.760113826560432	0.966603470296408	Exon	Caudate
e432157	ENSG00000188732.10	ENSG00000188732	FAM221A	0.0202832958837109	-2.12205561942305	0.305546832880446	0.760113826560432	0.966603470296408	Exon	Caudate
e1176836	ENSG00000071859.14	ENSG00000071859	FAM50A	0.0107489104295666	0.266079424176345	0.305541955800089	0.760117537616494	0.966604793061647	Exon	Caudate
e666021	ENSG00000150764.13	ENSG00000150764	DIXDC1	0.0272154553440793	-3.69186011857533	0.305535959016228	0.760122100682207	0.966607199273343	Exon	Caudate
e1002581	ENSG00000197563.9	ENSG00000197563	PIGN	-0.0117910337846654	-0.942311301683698	-0.305532369356009	0.760124832126244	0.966607276299596	Exon	Caudate
e947691	ENSG00000141699.10	ENSG00000141699	FAM134C	-0.0098265974702998	-0.658812794294305	-0.305520649543753	0.76013374998598	0.966609926477649	Exon	Caudate
e1145129	ENSG00000046653.14	ENSG00000046653	GPM6B	-0.0090795230546081	4.65309565446726	-0.305519512868341	0.760134614908695	0.966609926477649	Exon	Caudate
e154889	ENSG00000121988.17	ENSG00000121988	ZRANB3	-0.0121105151095919	-0.80098186677929	-0.305519100324736	0.760134928822779	0.966609926477649	Exon	Caudate
e375264	ENSG00000145979.17	ENSG00000145979	TBC1D7	-0.0331244634158333	-3.91301497764326	-0.305508440349139	0.760143040261422	0.966611217951792	Exon	Caudate
e424636	ENSG00000164818.15	ENSG00000164818	DNAAF5	-0.0210948733905209	-3.17767258932222	-0.305499338489502	0.760149966112115	0.966611217951792	Exon	Caudate
e49593	ENSG00000067208.14	ENSG00000067208	EVI5	0.0108081924845303	0.238511414229945	0.305499326137035	0.760149975511454	0.966611217951792	Exon	Caudate
e524340	ENSG00000107099.15	ENSG00000107099	DOCK8	0.02882768352989	-2.65397251853453	0.305495292212529	0.760153045039687	0.966611217951792	Exon	Caudate
e768605	ENSG00000092199.17	ENSG00000092199	HNRNPC	-0.0064340008899856	3.23353776564902	-0.305493552288616	0.760154368998598	0.966611217951792	Exon	Caudate
e103295	ENSG00000143643.12	ENSG00000143643	TTC13	-0.014608738346379	-1.84156352826557	-0.305489433921587	0.760157502787137	0.966611217951792	Exon	Caudate
e134469	ENSG00000135624.15	ENSG00000135624	CCT7	0.0061814998928983	2.0562944648282	0.30548773821471	0.76015879310232	0.966611217951792	Exon	Caudate
e699670	ENSG00000211584.13	ENSG00000211584	SLC48A1	0.0124947017295456	1.35564908618021	0.305487706780686	0.760158817021436	0.966611217951792	Exon	Caudate
e946576	ENSG00000168256.17	ENSG00000168256	NKIRAS2	-0.0100637748017336	-0.0314774637360915	-0.305481267610281	0.760163716789125	0.966611217951792	Exon	Caudate
e1096860	ENSG00000101126.15	ENSG00000101126	ADNP	0.0049440798518719	4.83254162901651	0.305476071263598	0.760167670860122	0.966611217951792	Exon	Caudate
e327624	ENSG00000112936.18	ENSG00000112936	C7	0.034914973856152	-3.85146006304148	0.305475451683613	0.760168142319318	0.966611217951792	Exon	Caudate
e327636	ENSG00000112936.18	ENSG00000112936	C7	0.034914973856152	-3.85146006304148	0.305475451683613	0.760168142319318	0.966611217951792	Exon	Caudate
e319511	ENSG00000109536.11	ENSG00000109536	FRG1	-0.0113501151707253	-0.681468886618022	-0.305472135250249	0.760170665906245	0.966611217951792	Exon	Caudate
e1123569	ENSG00000099991.17	ENSG00000099991	CABIN1	0.009188477851338	0.0903632948833696	0.305466856769768	0.760174682486829	0.966612929096362	Exon	Caudate
e122199	ENSG00000214694.10	ENSG00000214694	ARHGEF33	0.0266620509861178	-3.38826899151017	0.305459122041305	0.760180568124216	0.966613636736314	Exon	Caudate
e559509	ENSG00000107290.13	ENSG00000107290	SETX	-0.0066303598296913	1.40158333365828	-0.305456094012767	0.760182872265521	0.966613636736314	Exon	Caudate
e637787	ENSG00000124942.13	ENSG00000124942	AHNAK	-0.0173565391200887	7.71841813890162	-0.305455595417363	0.760183251665805	0.966613636736314	Exon	Caudate
e895608	ENSG00000176387.6	ENSG00000176387	HSD11B2	-0.0314724612800244	-1.43521765809838	-0.305450439001117	0.760187175383236	0.96661522976829	Exon	Caudate
e138994	ENSG00000132300.18	ENSG00000132300	PTCD3	0.0072653789545439	1.08200424367569	0.305435741978489	0.760198358952675	0.966626054014075	Exon	Caudate
e971890	ENSG00000161509.13	ENSG00000161509	GRIN2C	0.0220630727283919	-1.91239694832255	0.305427182204919	0.760204872459888	0.966626235827673	Exon	Caudate
e879098	ENSG00000176953.11	ENSG00000176953	NFATC2IP	0.0059055233299981	2.32139145204579	0.305426839311459	0.76020513338292	0.966626235827673	Exon	Caudate
e1050582	ENSG00000105223.19	ENSG00000105223	PLD3	0.0132851012781801	1.57223434027246	0.305425024030351	0.760206514712288	0.966626235827673	Exon	Caudate
e413470	ENSG00000118515.11	ENSG00000118515	SGK1	0.0256756454592916	0.234062793387618	0.305412516785484	0.760216032060558	0.966629034379734	Exon	Caudate
e413536	ENSG00000118515.11	ENSG00000118515	SGK1	0.0256756454592916	0.234062793387618	0.305412516785484	0.760216032060558	0.966629034379734	Exon	Caudate
e1110988	ENSG00000183067.5	ENSG00000183067	IGSF5	0.0180921735157406	-1.37334110314487	0.305411601639352	0.760216728439534	0.966629034379734	Exon	Caudate
e777353	ENSG00000100883.11	ENSG00000100883	SRP54	0.0088583455794885	0.299568762328704	0.305402372662805	0.760223751225268	0.966631664390706	Exon	Caudate
e592061	ENSG00000234043.3	ENSG00000234043		-0.0174689038725232	-1.74094703422253	-0.305401863436651	0.760224138721268	0.966631664390706	Exon	Caudate
e799894	ENSG00000011114.14	ENSG00000011114	BTBD7	-0.0116006061148465	-0.238085261968954	-0.305390883145597	0.76023249419617	0.966638892302097	Exon	Caudate
e550276	ENSG00000106804.7	ENSG00000106804	C5	0.0211412892626138	-2.63517451106039	0.305385315245676	0.760236731111718	0.96664088341513	Exon	Caudate
e230288	ENSG00000180376.16	ENSG00000180376	CCDC66	-0.0137752212422243	-1.55082348933007	-0.305371917890525	0.760246925911894	0.966645246970029	Exon	Caudate
e416504	ENSG00000112419.14	ENSG00000112419	PHACTR2	0.01032863092055	1.93657000967496	0.305361302112325	0.760255004083591	0.966645246970029	Exon	Caudate
e97688	ENSG00000152104.11	ENSG00000152104	PTPN14	0.0197816327479114	-2.60615472496467	0.305360473961762	0.760255634273298	0.966645246970029	Exon	Caudate
e720316	ENSG00000127328.21	ENSG00000127328	RAB3IP	0.0090989105393239	0.618136536457893	0.305359986954745	0.760256004866383	0.966645246970029	Exon	Caudate
e913623	ENSG00000132359.14	ENSG00000132359	RAP1GAP2	0.0147805034016086	3.23839361109439	0.30535815717939	0.760257397253573	0.966645246970029	Exon	Caudate
e787503	ENSG00000070182.18	ENSG00000070182	SPTB	0.0174536036489037	3.69311242929239	0.305350554659221	0.760263182481227	0.966645246970029	Exon	Caudate
e787538	ENSG00000070182.18	ENSG00000070182	SPTB	0.0174536036489037	3.69311242929239	0.305350554659221	0.760263182481227	0.966645246970029	Exon	Caudate
e138507	ENSG00000168883.19	ENSG00000168883	USP39	-0.0098349803359376	-0.108180061952159	-0.305349864871311	0.760263707384163	0.966645246970029	Exon	Caudate
e863266	ENSG00000213918.10	ENSG00000213918	DNASE1	0.0232768680955188	-3.1149461380233	0.305349215250981	0.760264201721166	0.966645246970029	Exon	Caudate
e71095	ENSG00000163462.17	ENSG00000163462	TRIM46	-0.019343631513609	-1.58609767372133	-0.305345285924242	0.76026719179533	0.96664565268786	Exon	Caudate
e934820	ENSG00000167536.13	ENSG00000167536	DHRS13	0.0115195146278478	0.256263380591638	0.305334642720608	0.760275290902709	0.966648937709137	Exon	Caudate
e408835	ENSG00000112769.18	ENSG00000112769	LAMA4	-0.0298860963238357	-3.45888828533683	-0.305330226635819	0.760278651397214	0.966648937709137	Exon	Caudate
e850108	ENSG00000196547.14	ENSG00000196547	MAN2A2	0.0112460723183443	1.42755204523381	0.305328956103685	0.760279618230998	0.966648937709137	Exon	Caudate
e1038206	ENSG00000197013.9	ENSG00000197013	ZNF429	0.0136154353152109	-1.36005642435519	0.305327850691209	0.760280459414379	0.966648937709137	Exon	Caudate
e248661	ENSG00000017260.19	ENSG00000017260	ATP2C1	0.0069161746273075	1.82875068976858	0.305321935569359	0.760284960636909	0.966651264730531	Exon	Caudate
e710763	ENSG00000065357.19	ENSG00000065357	DGKA	0.0205517543354604	-2.33839583258865	0.305314927614142	0.760290293481962	0.966651773556273	Exon	Caudate
e260479	ENSG00000171757.15	ENSG00000171757	LRRC34	-0.0167860639476205	-2.06649974309611	-0.305309715046537	0.760294260097969	0.966651773556273	Exon	Caudate
e274334	ENSG00000133256.12	ENSG00000133256	PDE6B	-0.0321047125187853	-2.32715627991453	-0.305309608049472	0.760294341519765	0.966651773556273	Exon	Caudate
e357177	ENSG00000113580.14	ENSG00000113580	NR3C1	-0.0085908551897176	0.522931884879838	-0.305304143732972	0.760298499716466	0.966651773556273	Exon	Caudate
e337632	ENSG00000132842.13	ENSG00000132842	AP3B1	0.0112050600026591	-0.609942122607996	0.305303859762617	0.760298715810396	0.966651773556273	Exon	Caudate
e579187	ENSG00000170324.20	ENSG00000170324	FRMPD2	0.0417804115124976	-3.90966085043769	0.305292330023705	0.760307489652676	0.966659532753199	Exon	Caudate
e437585	ENSG00000106603.17	ENSG00000106603	COA1	0.0123342940388494	-0.790954634136068	0.30528669252089	0.760311779662263	0.966661591143679	Exon	Caudate
e447692	ENSG00000127948.14	ENSG00000127948	POR	-0.0100086442159368	0.0760614521955709	-0.305282894132832	0.76031467015212	0.966661870174365	Exon	Caudate
e503310	ENSG00000040341.17	ENSG00000040341	STAU2	-0.0085712450296532	0.75422082674169	-0.305275121964741	0.760320584611745	0.966665993855989	Exon	Caudate
e918163	ENSG00000132530.16	ENSG00000132530	XAF1	0.038323988835389	-3.67749091167404	0.305263490531228	0.760329435919039	0.966666847324034	Exon	Caudate
e887253	ENSG00000280227.1	ENSG00000280227		0.0085018595423087	0.668177420333016	0.30525982471249	0.760332225546306	0.966666847324034	Exon	Caudate
e1171459	ENSG00000129682.14	ENSG00000129682	FGF13	-0.0264617966879279	-2.91161893867672	-0.305259331311781	0.760332601016302	0.966666847324034	Exon	Caudate
e613202	ENSG00000205531.12	ENSG00000205531	NAP1L4	0.0054480680473374	2.16667157736103	0.305258312831689	0.760333376063434	0.966666847324034	Exon	Caudate
e620846	ENSG00000110693.16	ENSG00000110693	SOX6	-0.0149134028793667	-1.70260699934997	-0.305254004317115	0.76033665477709	0.966666847324034	Exon	Caudate
e720197	ENSG00000127328.21	ENSG00000127328	RAB3IP	0.0102967393079595	0.443273855220905	0.305248101913954	0.760341146422584	0.966666847324034	Exon	Caudate
e318692	ENSG00000154556.17	ENSG00000154556	SORBS2	0.0155566819642443	0.0425950389105046	0.305247515024141	0.760341593037892	0.966666847324034	Exon	Caudate
e1134616	ENSG00000184949.15	ENSG00000184949	FAM227A	0.0231484682687074	-3.08232339963564	0.305237337947774	0.760349337669802	0.966666847324034	Exon	Caudate
e236507	ENSG00000170854.17	ENSG00000170854	MINA	0.0071012784322819	1.1664893984776	0.305237136069393	0.76034949129705	0.966666847324034	Exon	Caudate
e296272	ENSG00000138674.16	ENSG00000138674	SEC31A	-0.0189287675083446	-2.33570504588629	-0.305224016554241	0.760359475125451	0.966666847324034	Exon	Caudate
e220782	ENSG00000178035.11	ENSG00000178035	IMPDH2	-0.0103811230669968	0.0360646846908903	-0.305222090502834	0.760360940835941	0.966666847324034	Exon	Caudate
e966044	ENSG00000108588.13	ENSG00000108588	CCDC47	-0.0095869635132846	2.15723290834793	-0.305217834955289	0.760364179278362	0.966666847324034	Exon	Caudate
e882725	ENSG00000099377.13	ENSG00000099377	HSD3B7	0.0307276798692857	-3.51834067954052	0.305214390203321	0.76036680071401	0.966666847324034	Exon	Caudate
e133255	ENSG00000075292.18	ENSG00000075292	ZNF638	0.0082246165627764	0.296111228850991	0.305213707850395	0.760367319980835	0.966666847324034	Exon	Caudate
e215157	ENSG00000114857.17	ENSG00000114857	NKTR	-0.0109448560428265	0.117608448192384	-0.305212536490225	0.760368211379736	0.966666847324034	Exon	Caudate
e737421	ENSG00000089060.11	ENSG00000089060	SLC8B1	-0.011223350654339	0.382072302153104	-0.305209064817197	0.760370853306443	0.966666847324034	Exon	Caudate
e810919	ENSG00000206149.10	ENSG00000206149	HERC2P9	0.0209655930608907	-0.601667966252869	0.305208380113861	0.760371374362766	0.966666847324034	Exon	Caudate
e128128	ENSG00000119866.20	ENSG00000119866	BCL11A	0.0182651383390836	2.41295126570523	0.305207332974265	0.760372171231749	0.966666847324034	Exon	Caudate
e361988	ENSG00000155508.13	ENSG00000155508	CNOT8	-0.0086843697921229	0.394496498288877	-0.305202779896821	0.760375636108177	0.966666847324034	Exon	Caudate
e220140	ENSG00000068745.14	ENSG00000068745	IP6K2	0.0202341027718473	-2.84046974356662	0.305200988003682	0.760376999734077	0.966666847324034	Exon	Caudate
e749239	ENSG00000182957.15	ENSG00000182957	SPATA13	0.0129638754173855	0.0141190584053344	0.305191071514735	0.760384546169231	0.966666847324034	Exon	Caudate
e484511	ENSG00000227888.4	ENSG00000227888	FAM66A	0.0503324025316198	-1.35825753732957	0.305189280286974	0.760385909293661	0.966666847324034	Exon	Caudate
e339673	ENSG00000134480.13	ENSG00000134480	CCNH	0.0086458338920396	1.61150760965796	0.305189064352584	0.760386073619795	0.966666847324034	Exon	Caudate
e30612	ENSG00000243710.7	ENSG00000243710	CFAP57	0.0280830366421909	-3.30022050605615	0.305186461366227	0.760388054494027	0.966666847324034	Exon	Caudate
e1035608	ENSG00000105696.8	ENSG00000105696	TMEM59L	0.013375677859522	2.71424187118948	0.305186157945483	0.760388285397503	0.966666847324034	Exon	Caudate
e705954	ENSG00000123395.14	ENSG00000123395	ATG101	-0.0140886835547968	-0.747538792682411	-0.305182981272936	0.760390702849644	0.966666847324034	Exon	Caudate
e562334	ENSG00000160360.11	ENSG00000160360	GPSM1	0.0176440304845194	-1.91472141843827	0.30517742554429	0.760394930772365	0.966668826549837	Exon	Caudate
e261667	ENSG00000114346.13	ENSG00000114346	ECT2	0.016553803383183	-2.2290276928716	0.305173196367317	0.760398149190923	0.966669522411812	Exon	Caudate
e1099877	ENSG00000184402.14	ENSG00000184402	SS18L1	0.0141385340995814	-1.42532044268872	0.305161142036194	0.76040732260217	0.966671256303195	Exon	Caudate
e305750	ENSG00000150961.14	ENSG00000150961	SEC24D	0.0199259393797072	-1.60929844561715	0.305155681471001	0.760411478132976	0.966671256303195	Exon	Caudate
e305768	ENSG00000150961.14	ENSG00000150961	SEC24D	0.0199259393797072	-1.60929844561715	0.305155681471001	0.760411478132976	0.966671256303195	Exon	Caudate
e802435	ENSG00000168350.7	ENSG00000168350	DEGS2	-0.016232674856455	0.788337606813155	-0.305154274348209	0.760412548965032	0.966671256303195	Exon	Caudate
e394608	ENSG00000096384.19	ENSG00000096384	HSP90AB1	-0.0135391660792374	3.40341227853891	-0.30515385467173	0.760412868342385	0.966671256303195	Exon	Caudate
e79785	ENSG00000143248.12	ENSG00000143248	RGS5	-0.0162732312734733	-2.13387116841322	-0.30514667634294	0.760418331117703	0.966674087548977	Exon	Caudate
e1139627	ENSG00000130638.15	ENSG00000130638	ATXN10	0.0082759127057464	2.11605790566549	0.30514123064294	0.760422475354313	0.966674087548977	Exon	Caudate
e253986	ENSG00000144935.14	ENSG00000144935	TRPC1	0.0104692756818666	1.67579376310269	0.305140398459049	0.760423108655865	0.966674087548977	Exon	Caudate
e540645	ENSG00000165121.11	ENSG00000165121		-0.0121854331686111	0.113320079062163	-0.305136839210833	0.760425817286681	0.966674135314326	Exon	Caudate
e1140613	ENSG00000100427.15	ENSG00000100427	MLC1	-0.0150792550419852	1.17092542627094	-0.305130398730157	0.76043071857764	0.966676970439204	Exon	Caudate
e89988	ENSG00000116857.16	ENSG00000116857	TMEM9	0.0086665529661147	0.352052543828575	0.305120551881945	0.760438212178001	0.966680188810719	Exon	Caudate
e285282	ENSG00000078140.13	ENSG00000078140	UBE2K	0.008930345800247	1.29874163611003	0.305120052208694	0.760438592437502	0.966680188810719	Exon	Caudate
e212414	ENSG00000187091.13	ENSG00000187091	PLCD1	-0.0164909855257387	-1.61403245347404	-0.30509763408166	0.76045565305789	0.966690877549397	Exon	Caudate
e577613	ENSG00000224812.2	ENSG00000224812	TMEM72-AS1	-0.0321171862823185	-3.97517076847062	-0.30509752185611	0.760455738463959	0.966690877549397	Exon	Caudate
e1133088	ENSG00000100083.18	ENSG00000100083	GGA1	0.0261618448967506	-3.66567052802673	0.305092592731053	0.760459489637545	0.966690877549397	Exon	Caudate
e438136	ENSG00000122678.15	ENSG00000122678	POLM	-0.0199480142620253	-2.49075985307835	-0.305091047698036	0.760460665443132	0.966690877549397	Exon	Caudate
e395003	ENSG00000172348.14	ENSG00000172348	RCAN2	0.0137336300864551	0.183639001152437	0.305085997492187	0.760464508769569	0.966690877549397	Exon	Caudate
e598781	ENSG00000156398.12	ENSG00000156398	SFXN2	-0.0241223464111401	-3.00034080009151	-0.30508477280081	0.76046544078965	0.966690877549397	Exon	Caudate
e1136758	ENSG00000100413.16	ENSG00000100413	POLR3H	-0.0107728684347928	0.719545028959184	-0.305084434229597	0.760465698450682	0.966690877549397	Exon	Caudate
e675721	ENSG00000182934.11	ENSG00000182934	SRPRA	-0.0086191590068306	0.320895457474917	-0.305078716774388	0.760470049578952	0.966691472923703	Exon	Caudate
e1023418	ENSG00000197256.10	ENSG00000197256	KANK2	-0.0128732918834386	-0.620518501421871	-0.305076799043465	0.760471509022476	0.966691472923703	Exon	Caudate
e795250	ENSG00000100591.7	ENSG00000100591	AHSA1	-0.0260902831891554	-3.7189852122735	-0.30507040388303	0.76047637591346	0.966693576386455	Exon	Caudate
e985289	ENSG00000141556.20	ENSG00000141556	TBCD	-0.0271506004578755	-3.30991646734754	-0.305065480465616	0.760480122774471	0.966693576386455	Exon	Caudate
e661098	ENSG00000166004.14	ENSG00000166004	CEP295	0.0108770394707527	-0.539522317529381	0.305064095078811	0.760481177094342	0.966693576386455	Exon	Caudate
e383364	ENSG00000204396.10	ENSG00000204396	VWA7	0.0241789782362422	-1.9108084685958	0.305059314931271	0.760484814929832	0.966694805244727	Exon	Caudate
e1064873	ENSG00000169169.14	ENSG00000169169	CPT1C	0.0145092737461532	-0.915561763724149	0.305054068624518	0.76048880753257	0.96669625958953	Exon	Caudate
e263166	ENSG00000145075.11	ENSG00000145075	CCDC39	-0.0178197051751568	-1.02681549403677	-0.305048311378951	0.760493188983019	0.96669625958953	Exon	Caudate
e7017	ENSG00000007923.15	ENSG00000007923	DNAJC11	0.0071769223275347	1.12073594220096	0.305047281972513	0.760493972395491	0.96669625958953	Exon	Caudate
e97232	ENSG00000136643.11	ENSG00000136643	RPS6KC1	0.0094634476372206	1.48434511025771	0.305040972108338	0.760498774416981	0.966698968262295	Exon	Caudate
e800605	ENSG00000197249.13	ENSG00000197249	SERPINA1	0.0371105461129258	-1.01764772247314	0.305030576918201	0.760506685530837	0.966705628987919	Exon	Caudate
e369029	ENSG00000027847.13	ENSG00000027847	B4GALT7	-0.0077525898566358	0.654613486627038	-0.305006660212076	0.760524887100521	0.966725370165354	Exon	Caudate
e747424	ENSG00000072609.17	ENSG00000072609	CHFR	0.0106480883767425	-0.9664565663963	0.304998987921945	0.760530726048287	0.966729396769943	Exon	Caudate
e472603	ENSG00000122779.17	ENSG00000122779	TRIM24	-0.010363276977256	-0.349202076578519	-0.304993334184216	0.760535028798308	0.966731470654196	Exon	Caudate
e523268	ENSG00000187954.12	ENSG00000187954	CYHR1	-0.0077511929215311	0.790915574925375	-0.304977007861273	0.760547453909938	0.966731838658371	Exon	Caudate
e503902	ENSG00000091656.15	ENSG00000091656	ZFHX4	-0.0080802824246119	1.00188145229398	-0.304974748626246	0.760549173300596	0.966731838658371	Exon	Caudate
e1071119	ENSG00000125505.16	ENSG00000125505	MBOAT7	0.0166357458840719	-1.3739035856702	0.304963391721811	0.760557816489904	0.966731838658371	Exon	Caudate
e789584	ENSG00000081177.18	ENSG00000081177	EXD2	0.0079399354340446	1.0504016131984	0.304963226427691	0.760557942287466	0.966731838658371	Exon	Caudate
e694621	ENSG00000133687.15	ENSG00000133687	TMTC1	0.0123854870440416	0.717587487471759	0.304962450653866	0.760558532692433	0.966731838658371	Exon	Caudate
e59165	ENSG00000143061.17	ENSG00000143061	IGSF3	0.0181302507805783	-1.46391276517443	0.304959239251481	0.760560976741224	0.966731838658371	Exon	Caudate
e513065	ENSG00000164754.13	ENSG00000164754	RAD21	0.0081615901184628	1.67507313831956	0.304956847347249	0.760562797109696	0.966731838658371	Exon	Caudate
e191986	ENSG00000115053.15	ENSG00000115053	NCL	0.0081914698765694	3.07634382856332	0.304955156918437	0.76056408361824	0.966731838658371	Exon	Caudate
e453074	ENSG00000177409.11	ENSG00000177409	SAMD9L	-0.0192689161182609	-1.03966176169818	-0.30495301323825	0.760565715076764	0.966731838658371	Exon	Caudate
e285857	ENSG00000163697.16	ENSG00000163697	APBB2	-0.0108346123987211	0.253911203311687	-0.304950948129385	0.760567286739201	0.966731838658371	Exon	Caudate
e975018	ENSG00000092929.11	ENSG00000092929	UNC13D	0.0275701576351145	-3.29664143406888	0.304946620130449	0.760570580589767	0.966731838658371	Exon	Caudate
e650434	ENSG00000132740.8	ENSG00000132740	IGHMBP2	-0.0117030378584213	-0.900299882981773	-0.304946212932468	0.760570890490552	0.966731838658371	Exon	Caudate
e777345	ENSG00000258704.6	ENSG00000258704	SRP54-AS1	0.0172170909266977	-2.14474974538281	0.304940974512286	0.760574877229205	0.966731838658371	Exon	Caudate
e683900	ENSG00000111652.9	ENSG00000111652	COPS7A	-0.0106242953821211	-0.7718387900675	-0.304937644836257	0.760577411307238	0.966731838658371	Exon	Caudate
e419812	ENSG00000074706.13	ENSG00000074706	IPCEF1	-0.0143101658125103	-0.275936824970322	-0.304931609463264	0.760582004585347	0.966731838658371	Exon	Caudate
e598135	ENSG00000148840.10	ENSG00000148840	PPRC1	-0.0164924636791099	-2.26571517410125	-0.304928758821195	0.760584174096594	0.966731838658371	Exon	Caudate
e321986	ENSG00000164237.8	ENSG00000164237	CMBL	-0.0109993505277293	-0.119213563138402	-0.304928299856319	0.760584523396836	0.966731838658371	Exon	Caudate
e892156	ENSG00000103034.14	ENSG00000103034	NDRG4	0.0120326388904265	2.93143500565818	0.304923592330892	0.760588106113411	0.966731838658371	Exon	Caudate
e961600	ENSG00000011143.16	ENSG00000011143	MKS1	0.0093315262230519	-0.381668043094808	0.304919751527199	0.760591029205224	0.966731838658371	Exon	Caudate
e623720	ENSG00000165973.18	ENSG00000165973	NELL1	-0.0221337749479892	-3.02674027082046	-0.304917184814218	0.760592982636236	0.966731838658371	Exon	Caudate
e275177	ENSG00000127418.14	ENSG00000127418	FGFRL1	-0.0176687437569856	-0.64601366952142	-0.304911816462528	0.76059706829656	0.966731838658371	Exon	Caudate
e632230	ENSG00000030066.13	ENSG00000030066	NUP160	0.0137487615550733	-1.28027616456999	0.304909032678433	0.760599186937635	0.966731838658371	Exon	Caudate
e942366	ENSG00000002834.17	ENSG00000002834	LASP1	0.0073156085111156	4.47178538207103	0.304903344144533	0.760603516288178	0.966731838658371	Exon	Caudate
e709622	ENSG00000123338.12	ENSG00000123338	NCKAP1L	-0.0231749776421737	-2.00569159021012	-0.304902109465243	0.760604455961774	0.966731838658371	Exon	Caudate
e1049427	ENSG00000105197.10	ENSG00000105197	TIMM50	-0.0214792751129107	-2.59824281341365	-0.304900050803034	0.760606022742323	0.966731838658371	Exon	Caudate
e289283	ENSG00000134852.14	ENSG00000134852	CLOCK	0.0102333463217918	-0.32487866829559	0.304897184662717	0.760608204069721	0.966731838658371	Exon	Caudate
e735427	ENSG00000204842.14	ENSG00000204842	ATXN2	0.0069945652689422	0.936266515923844	0.304897133090183	0.760608243319938	0.966731838658371	Exon	Caudate
e469033	ENSG00000128591.15	ENSG00000128591	FLNC	0.0337912772053479	-1.54326717004288	0.304894677275259	0.760610112363399	0.966731838658371	Exon	Caudate
e794789	ENSG00000165548.10	ENSG00000165548	TMEM63C	0.01857409420218	-1.35599443543466	0.304890497549683	0.760613293424235	0.966732486666215	Exon	Caudate
e715648	ENSG00000175197.11	ENSG00000175197	DDIT3	0.0179591381471857	0.0439915067666261	0.304873789526054	0.760626009428742	0.966745253452484	Exon	Caudate
e121946	ENSG00000115875.18	ENSG00000115875	SRSF7	0.0100913149750376	-0.0039553604851859	0.304863890162452	0.760633543585188	0.966746440340182	Exon	Caudate
e42519	ENSG00000158966.13	ENSG00000158966	CACHD1	0.016038199876618	-1.24124569965866	0.304863771374096	0.760633633992154	0.966746440340182	Exon	Caudate
e421133	ENSG00000271913.5	ENSG00000271913		-0.0227267106248531	-3.07557030550592	-0.304862032996006	0.760634957030359	0.966746440340182	Exon	Caudate
e338215	ENSG00000113296.14	ENSG00000113296	THBS4	-0.0137002941916684	-0.300342056320556	-0.304856049415243	0.760639510996693	0.966748833204963	Exon	Caudate
e351520	ENSG00000113648.16	ENSG00000113648	H2AFY	-0.0061375180582158	2.96844830964209	-0.304848418867937	0.760645318443636	0.966752819181672	Exon	Caudate
e1162532	ENSG00000188917.14	ENSG00000188917	TRMT2B	-0.0155743107063834	-1.96882907026901	-0.304841169871643	0.760650835512777	0.966756160380821	Exon	Caudate
e1012119	ENSG00000007264.14	ENSG00000007264	MATK	-0.0224011425689488	-1.91389061341839	-0.30483794503013	0.760653289880437	0.966756160380821	Exon	Caudate
e806259	ENSG00000142208.15	ENSG00000142208	AKT1	0.0083993133906202	0.576209064295636	0.304826500212733	0.760662000340324	0.96675759409658	Exon	Caudate
e918664	ENSG00000132535.18	ENSG00000132535	DLG4	0.0154030143972517	2.96606860003625	0.304823432362246	0.760664335235406	0.96675759409658	Exon	Caudate
e225779	ENSG00000090097.20	ENSG00000090097	PCBP4	-0.0169200573858927	2.4030003760746	-0.304823131514091	0.760664564206551	0.96675759409658	Exon	Caudate
e433708	ENSG00000106069.20	ENSG00000106069	CHN2	0.0151582150349449	0.606935297207981	0.304821572134051	0.760665751028304	0.96675759409658	Exon	Caudate
e678636	ENSG00000060237.16	ENSG00000060237	WNK1	0.0108892870585927	2.39018453315327	0.304814448639916	0.760671172624579	0.96675759409658	Exon	Caudate
e416938	ENSG00000146414.15	ENSG00000146414	SHPRH	0.010862506279992	0.644673265486689	0.304812726063034	0.760672483656616	0.96675759409658	Exon	Caudate
e484995	ENSG00000038945.14	ENSG00000038945	MSR1	-0.0419440255293044	-2.50835798649767	-0.304811132568691	0.760673696446138	0.96675759409658	Exon	Caudate
e109545	ENSG00000171853.15	ENSG00000171853	TRAPPC12	-0.020590131246968	-2.21468019083147	-0.304803901307714	0.760679200079962	0.96675759409658	Exon	Caudate
e963223	ENSG00000062716.11	ENSG00000062716	VMP1	-0.0088322309296275	1.76872030901057	-0.304800966187702	0.760681433971245	0.96675759409658	Exon	Caudate
e926121	ENSG00000255104.7	ENSG00000255104	TBC1D26	-0.0286552368841202	-2.9023965007923	-0.304799920997495	0.760682229455825	0.96675759409658	Exon	Caudate
e1134343	ENSG00000244627.5	ENSG00000244627		-0.0194449603829239	-2.36076064311876	-0.304797854691267	0.760683802103094	0.96675759409658	Exon	Caudate
e13404	ENSG00000127481.14	ENSG00000127481	UBR4	0.0080844401567015	0.0230337838668404	0.304792689135864	0.760687733565653	0.966758149898599	Exon	Caudate
e1088410	ENSG00000125991.18	ENSG00000125991	ERGIC3	0.0082911925266319	0.593012561028246	0.304790260466729	0.760689582008291	0.966758149898599	Exon	Caudate
e184541	ENSG00000138375.12	ENSG00000138375	SMARCAL1	0.0127486857212161	-1.74427878188212	0.304778163848407	0.76069878867805	0.966763336339053	Exon	Caudate
e858914	ENSG00000127561.14	ENSG00000127561	SYNGR3	0.0217133610315522	0.497457685024873	0.304777878909905	0.760699005543588	0.966763336339053	Exon	Caudate
e891758	ENSG00000260186.5	ENSG00000260186		0.0333912904476111	1.61264831813199	0.304762565157351	0.760710660806352	0.966765041413105	Exon	Caudate
e848594	ENSG00000140521.12	ENSG00000140521	POLG	0.0087517817852968	-0.28022897254662	0.304760146755729	0.760712501451395	0.966765041413105	Exon	Caudate
e784121	ENSG00000131966.13	ENSG00000131966	ACTR10	-0.007917782710114	0.990502443794073	-0.304759574686673	0.760712936853249	0.966765041413105	Exon	Caudate
e1074457	ENSG00000063244.12	ENSG00000063244	U2AF2	-0.025490727687157	-3.59805835313334	-0.304755459368261	0.76071606902503	0.966765041413105	Exon	Caudate
e267429	ENSG00000073803.13	ENSG00000073803	MAP3K13	0.0105647893183653	0.38133521569277	0.304743629201766	0.760725072995121	0.966765041413105	Exon	Caudate
e204266	ENSG00000144560.13	ENSG00000144560	VGLL4	0.0207143778270738	-2.58551121836608	0.304743453352364	0.760725206834798	0.966765041413105	Exon	Caudate
e378074	ENSG00000111801.15	ENSG00000111801	BTN3A3	-0.0178209988744644	-1.92573872546243	-0.304742184995646	0.760726172186336	0.966765041413105	Exon	Caudate
e822319	ENSG00000104133.14	ENSG00000104133	SPG11	-0.0096971486617351	0.0136681107513617	-0.304740316608973	0.760727594223832	0.966765041413105	Exon	Caudate
e916528	ENSG00000108509.20	ENSG00000108509	CAMTA2	0.0158596366594954	-1.1022821624804	0.304739536764708	0.760728187767048	0.966765041413105	Exon	Caudate
e916615	ENSG00000108509.20	ENSG00000108509	CAMTA2	0.0158596366594954	-1.1022821624804	0.304739536764708	0.760728187767048	0.966765041413105	Exon	Caudate
e813872	ENSG00000140199.11	ENSG00000140199	SLC12A6	-0.010365322498245	-0.439315777603014	-0.304726103563635	0.760738411863102	0.966765041413105	Exon	Caudate
e43406	ENSG00000198160.14	ENSG00000198160	MIER1	0.0088732423705323	0.144563290351073	0.304717942047061	0.760744623666538	0.966765041413105	Exon	Caudate
e869729	ENSG00000072864.13	ENSG00000072864	NDE1	0.0186704451179595	-0.509635786429957	0.304714577647177	0.760747184345961	0.966765041413105	Exon	Caudate
e326231	ENSG00000164190.16	ENSG00000164190	NIPBL	-0.0104607225169625	-0.293886816187781	-0.304710333845184	0.760750414351144	0.966765041413105	Exon	Caudate
e16300	ENSG00000088280.18	ENSG00000088280	ASAP3	0.016022234006472	-1.59595256481297	0.304707815767005	0.760752330890601	0.966765041413105	Exon	Caudate
e345768	ENSG00000169570.9	ENSG00000169570	DTWD2	-0.0140629137827422	-1.65034142968833	-0.304703676879841	0.760755481050389	0.966765041413105	Exon	Caudate
e589875	ENSG00000230091.6	ENSG00000230091	TMEM254-AS1	-0.0180822619095037	-2.19565168001224	-0.304701067005818	0.760757467460829	0.966765041413105	Exon	Caudate
e228529	ENSG00000055955.15	ENSG00000055955	ITIH4	0.0216416815461437	-2.61437292570403	0.304700769868847	0.7607576936159	0.966765041413105	Exon	Caudate
e765796	ENSG00000185989.10	ENSG00000185989	RASA3	-0.0156919253113343	-0.414367405061836	-0.304694035927861	0.760762818917297	0.966765041413105	Exon	Caudate
e146012	ENSG00000170417.14	ENSG00000170417	TMEM182	-0.0144267406334046	-1.03603910384372	-0.304691687576391	0.760764606284574	0.966765041413105	Exon	Caudate
e994085	ENSG00000101695.8	ENSG00000101695	RNF125	-0.0249997276349851	-2.20759282294443	-0.30469069420563	0.760765362355086	0.966765041413105	Exon	Caudate
e314259	ENSG00000145416.13	ENSG00000145416	MARCH1	0.0191520865679844	-2.44599675908804	0.304688217060597	0.760767247751133	0.966765041413105	Exon	Caudate
e529735	ENSG00000096872.15	ENSG00000096872	IFT74	0.0126695040768957	-0.741289128350336	0.304685940025129	0.760768980841739	0.966765041413105	Exon	Caudate
e763710	ENSG00000187498.14	ENSG00000187498	COL4A1	-0.0307171969391415	-2.83535713744597	-0.304678459536778	0.760774674377737	0.966765041413105	Exon	Caudate
e1043939	ENSG00000167604.13	ENSG00000167604	NFKBID	0.022266084311081	-2.14459656268236	0.304677751048514	0.760775213621739	0.966765041413105	Exon	Caudate
e495775	ENSG00000147533.16	ENSG00000147533	GOLGA7	0.0133854227634092	4.47212542168994	0.304676572377488	0.760776110731116	0.966765041413105	Exon	Caudate
e1113056	ENSG00000160199.14	ENSG00000160199	PKNOX1	0.0070576061303636	2.07830757771311	0.304671341355849	0.760780092167031	0.966765041413105	Exon	Caudate
e1008228	ENSG00000099622.13	ENSG00000099622	CIRBP	-0.013726404128107	5.00432378143226	-0.304670741352623	0.760780548841976	0.966765041413105	Exon	Caudate
e623346	ENSG00000166833.19	ENSG00000166833	NAV2	-0.0122678399968368	-0.153000793588589	-0.30466779576633	0.760782790790234	0.966765041413105	Exon	Caudate
e1027836	ENSG00000141837.19	ENSG00000141837	CACNA1A	0.0153435131801881	0.767770855478258	0.304667065637896	0.760783346506796	0.966765041413105	Exon	Caudate
e60092	ENSG00000273136.6	ENSG00000273136	NBPF26	0.0185902478260067	-1.00958689802909	0.304663505584891	0.760786056142008	0.966765041413105	Exon	Caudate
e9248	ENSG00000204624.7	ENSG00000204624	DISP3	0.0256952030726195	-2.19119558893044	0.304660575772062	0.760788286089669	0.966765041413105	Exon	Caudate
e236187	ENSG00000178694.9	ENSG00000178694	NSUN3	-0.0101267585393853	-0.754693610618346	-0.304660294272866	0.760788500345261	0.966765041413105	Exon	Caudate
e880738	ENSG00000149925.17	ENSG00000149925	ALDOA	-0.0084430338911717	4.01746585360779	-0.304656491946214	0.760791394386404	0.9667653244483	Exon	Caudate
e1006048	ENSG00000105556.11	ENSG00000105556	MIER2	0.011376261974541	-1.17764038641344	0.304650742404576	0.760795770505514	0.966767490805328	Exon	Caudate
e1065640	ENSG00000039650.10	ENSG00000039650	PNKP	-0.0159069890449605	-1.9594110547585	-0.304640880464217	0.760803276691441	0.966773634609078	Exon	Caudate
e730970	ENSG00000136052.9	ENSG00000136052	SLC41A2	-0.0094483638957821	1.91192508390433	-0.304632173892082	0.760809903514574	0.966778660943137	Exon	Caudate
e598070	ENSG00000120029.12	ENSG00000120029	C10orf76	0.0080938340868464	0.188218915446996	0.304620748178793	0.760818599981185	0.96677966933421	Exon	Caudate
e754023	ENSG00000172766.18	ENSG00000172766	NAA16	0.0191635696571091	-2.09625479076884	0.304619320931949	0.760819686305387	0.96677966933421	Exon	Caudate
e972400	ENSG00000125458.6	ENSG00000125458	NT5C	-0.015078182554433	-1.81024189953721	-0.304612721677135	0.760824709219986	0.96677966933421	Exon	Caudate
e190558	ENSG00000153820.12	ENSG00000153820	SPHKAP	0.0232150021297473	-1.36739514997513	0.304611061321909	0.760825972973736	0.96677966933421	Exon	Caudate
e339258	ENSG00000038427.15	ENSG00000038427	VCAN	0.02340872322919	-0.679733080368222	0.304610739340534	0.760826218044964	0.96677966933421	Exon	Caudate
e170390	ENSG00000155657.25	ENSG00000155657	TTN	0.0300987087676781	-2.75242495714821	0.304608372676334	0.760828019396172	0.96677966933421	Exon	Caudate
e586984	ENSG00000166348.18	ENSG00000166348	USP54	0.0153150266285056	0.87589195568236	0.304603783313753	0.760831512524857	0.96677966933421	Exon	Caudate
e847105	ENSG00000170776.20	ENSG00000170776	AKAP13	0.0107063144935172	-0.29209829468146	0.304599544093341	0.76083473915211	0.96677966933421	Exon	Caudate
e249415	ENSG00000196353.11	ENSG00000196353	CPNE4	0.0224560299289914	-2.20737732266665	0.304597879764341	0.760836005935535	0.96677966933421	Exon	Caudate
e448035	ENSG00000106211.8	ENSG00000106211	HSPB1	0.0327417255953535	0.669202080736289	0.304596034344099	0.76083741055507	0.96677966933421	Exon	Caudate
e55868	ENSG00000143119.12	ENSG00000143119	CD53	0.0258555360398979	-0.382008198014595	0.304582798589449	0.760847484814537	0.966789076020486	Exon	Caudate
e805780	ENSG00000156411.9	ENSG00000156411	C14orf2	0.01447289471222	1.51378476785008	0.304573892858696	0.760854263343451	0.966794116512155	Exon	Caudate
e434565	ENSG00000240583.10	ENSG00000240583	AQP1	-0.0304360293793853	4.84731781758425	-0.304570567555723	0.760856794377125	0.966794116512155	Exon	Caudate
e1085358	ENSG00000101294.16	ENSG00000101294	HM13	0.0102309417017689	-0.613618119694119	0.304560110964451	0.760864753363275	0.966798629310165	Exon	Caudate
e698499	ENSG00000184613.10	ENSG00000184613	NELL2	0.0150980611229407	1.04781951154018	0.304550476746039	0.760872086426609	0.966798629310165	Exon	Caudate
e385178	ENSG00000213676.10	ENSG00000213676	ATF6B	-0.009721106233297	0.513309561040466	-0.304545115359149	0.760876167243331	0.966798629310165	Exon	Caudate
e748213	ENSG00000121390.18	ENSG00000121390	PSPC1	0.0104082672661745	1.08566873987507	0.304541190470374	0.760879154674527	0.966798629310165	Exon	Caudate
e1125284	ENSG00000100099.20	ENSG00000100099	HPS4	-0.0083315357415548	-0.0839082590828947	-0.304539684520088	0.760880300930345	0.966798629310165	Exon	Caudate
e247455	ENSG00000181789.14	ENSG00000181789	COPG1	-0.0074320824639792	1.45445235497498	-0.304535208305715	0.76088370800925	0.966798629310165	Exon	Caudate
e1078517	ENSG00000101365.20	ENSG00000101365	IDH3B	-0.0166896719374377	-1.57708325371194	-0.304530482858298	0.760887304797402	0.966798629310165	Exon	Caudate
e691028	ENSG00000139154.14	ENSG00000139154	AEBP2	0.0081413828216209	0.794557584415146	0.304526438454371	0.760890383211426	0.966798629310165	Exon	Caudate
e1082779	ENSG00000125846.15	ENSG00000125846	ZNF133	-0.0109683766081611	-1.095675770356	-0.304516687413279	0.760897805270496	0.966798629310165	Exon	Caudate
e91731	ENSG00000159348.12	ENSG00000159348	CYB5R1	-0.0097013453788724	-0.276204521477192	-0.304502077895102	0.760908925427717	0.966798629310165	Exon	Caudate
e221522	ENSG00000172046.18	ENSG00000172046	USP19	-0.0155617179724773	-1.74348692980733	-0.304497464934526	0.760912436631627	0.966798629310165	Exon	Caudate
e337637	ENSG00000132842.13	ENSG00000132842	AP3B1	0.0134198996039363	-0.318469615221577	0.304496787057063	0.760912952605671	0.966798629310165	Exon	Caudate
e362119	ENSG00000082516.8	ENSG00000082516	GEMIN5	0.0098974614721375	-0.453406617825237	0.304492025328425	0.760916577051905	0.966798629310165	Exon	Caudate
e534623	ENSG00000225345.3	ENSG00000225345	SNX18P3	-0.0171829004791936	1.33616006224856	-0.304480573899585	0.760925293464364	0.966798629310165	Exon	Caudate
e456680	ENSG00000168090.9	ENSG00000168090	COPS6	-0.0081945795238131	0.202988378731799	-0.304461334281979	0.760939938032334	0.966798629310165	Exon	Caudate
e938374	ENSG00000176658.16	ENSG00000176658	MYO1D	-0.0191301903765137	-0.711868113608202	-0.304460664779306	0.760940447637431	0.966798629310165	Exon	Caudate
e901140	ENSG00000167377.17	ENSG00000167377	ZNF23	-0.0150934454920825	-2.13228596406798	-0.304460516575015	0.760940560446049	0.966798629310165	Exon	Caudate
e1038143	ENSG00000196268.11	ENSG00000196268	ZNF493	0.0123377856121645	0.0555348353344518	0.304458734567758	0.760941916856408	0.966798629310165	Exon	Caudate
e1008103	ENSG00000099622.13	ENSG00000099622	CIRBP	0.0163065067617438	2.87985330652774	0.304446897630527	0.760950926795946	0.966798629310165	Exon	Caudate
e95259	ENSG00000203710.10	ENSG00000203710	CR1	-0.0461114042697714	-4.13984234542685	-0.304443563756486	0.760953464451801	0.966798629310165	Exon	Caudate
e224867	ENSG00000007402.11	ENSG00000007402	CACNA2D2	0.018359908221032	-1.20807523066014	0.304437379556352	0.760958171706567	0.966798629310165	Exon	Caudate
e510900	ENSG00000253320.5	ENSG00000253320	AZIN1-AS1	-0.0166488610624351	-1.8683970008091	-0.304434104084411	0.760960664915523	0.966798629310165	Exon	Caudate
e383365	ENSG00000204396.10	ENSG00000204396	VWA7	0.0256021394112301	-2.93853802048522	0.304428562653058	0.760964882922916	0.966798629310165	Exon	Caudate
e915826	ENSG00000129219.13	ENSG00000129219	PLD2	0.0152189463453618	-1.0334459951489	0.304422577020353	0.760969439053958	0.966798629310165	Exon	Caudate
e1134638	ENSG00000100211.10	ENSG00000100211	CBY1	0.0116964115308598	-0.804125910396875	0.304419913857353	0.760971466197323	0.966798629310165	Exon	Caudate
e629977	ENSG00000175216.14	ENSG00000175216	CKAP5	0.0054820830581763	1.82718827703003	0.304410450193795	0.76097866975125	0.966798629310165	Exon	Caudate
e661165	ENSG00000166012.15	ENSG00000166012	TAF1D	-0.0086616218159928	2.94789301515051	-0.304404139490394	0.760983473345692	0.966798629310165	Exon	Caudate
e812998	ENSG00000198838.13	ENSG00000198838	RYR3	0.0138077365556743	0.478359991163488	0.304401934732363	0.760985151570211	0.966798629310165	Exon	Caudate
e154424	ENSG00000152127.8	ENSG00000152127	MGAT5	-0.0060148994913574	1.6775915422038	-0.304401659390673	0.760985361155728	0.966798629310165	Exon	Caudate
e1098691	ENSG00000087460.23	ENSG00000087460	GNAS	-0.0062670004964196	3.03498676336416	-0.304401120962325	0.760985770998485	0.966798629310165	Exon	Caudate
e488622	ENSG00000120896.13	ENSG00000120896	SORBS3	-0.0158220594758986	-1.39426931464194	-0.304397357478269	0.760988635702208	0.966798629310165	Exon	Caudate
e1150019	ENSG00000180182.10	ENSG00000180182	MED14	-0.0094676303752102	-0.0244771870808487	-0.304395294167748	0.760990206262491	0.966798629310165	Exon	Caudate
e1009221	ENSG00000071564.14	ENSG00000071564	TCF3	-0.0072719160363967	1.48758121463978	-0.304390449657027	0.760993893833543	0.966798629310165	Exon	Caudate
e343362	ENSG00000145725.19	ENSG00000145725	PPIP5K2	-0.010919040379747	-0.409959451459129	-0.304388517428008	0.76099536461967	0.966798629310165	Exon	Caudate
e1145223	ENSG00000181544.13	ENSG00000181544	FANCB	0.0151100123679445	0.088498018031338	0.30438828006381	0.76099554529809	0.966798629310165	Exon	Caudate
e850398	ENSG00000198901.13	ENSG00000198901	PRC1	-0.0151517375868856	-1.4161191130464	-0.304387756186688	0.760995944066321	0.966798629310165	Exon	Caudate
e942373	ENSG00000002834.17	ENSG00000002834	LASP1	0.0073031335957513	4.47178931383064	0.3043856126192	0.760997575721775	0.966798629310165	Exon	Caudate
e972728	ENSG00000125447.16	ENSG00000125447	GGA3	0.024133510294217	-3.26835992850791	0.3043839927105	0.760998808775737	0.966798629310165	Exon	Caudate
e621125	ENSG00000110700.6	ENSG00000110700	RPS13	-0.012715115867428	3.36958166893522	-0.304382538334702	0.760999915828671	0.966798629310165	Exon	Caudate
e684286	ENSG00000111664.10	ENSG00000111664	GNB3	-0.0248778801296888	-2.18874728486663	-0.304375997403338	0.761004894711092	0.966798629310165	Exon	Caudate
e615971	ENSG00000179532.12	ENSG00000179532	DNHD1	-0.0192253766669546	-1.7773518004089	-0.304374807524082	0.761005800434691	0.966798629310165	Exon	Caudate
e912318	ENSG00000174231.16	ENSG00000174231	PRPF8	-0.0063670730518518	2.53073010020605	-0.304374696400018	0.761005885021179	0.966798629310165	Exon	Caudate
e241630	ENSG00000181722.16	ENSG00000181722	ZBTB20	-0.0198000364654475	-2.32795017786113	-0.304370486476586	0.76100908957345	0.966798629310165	Exon	Caudate
e1173097	ENSG00000102181.20	ENSG00000102181	CD99L2	0.0084293499570205	2.53591803711371	0.304365264493525	0.761013064501268	0.966798629310165	Exon	Caudate
e258584	ENSG00000151967.18	ENSG00000151967	SCHIP1	0.0128510524554432	3.32987854763892	0.304360879926892	0.761016401999917	0.966798629310165	Exon	Caudate
e1117794	ENSG00000207780.1	ENSG00000207780	MIR648	-0.0235576504244322	-2.79593066222139	-0.304353832015085	0.761021766825937	0.966798629310165	Exon	Caudate
e153049	ENSG00000136699.19	ENSG00000136699	SMPD4	0.0143870119338787	-1.51535194763447	0.304351635486464	0.761023438812029	0.966798629310165	Exon	Caudate
e554517	ENSG00000160408.14	ENSG00000160408	ST6GALNAC6	0.0132229038895638	1.83642314841337	0.304351301650186	0.761023692926555	0.966798629310165	Exon	Caudate
e573740	ENSG00000107890.16	ENSG00000107890	ANKRD26	0.0094269736825997	0.89833721061983	0.304351022737808	0.761023905233299	0.966798629310165	Exon	Caudate
e271329	ENSG00000242086.8	ENSG00000242086	LINC00969	0.0247086243499507	-1.09950531293691	0.304348607083391	0.761025744018437	0.966798629310165	Exon	Caudate
e915085	ENSG00000183018.8	ENSG00000183018	SPNS2	-0.0121121663789466	-0.784142250237697	-0.304342254348663	0.76103057969764	0.966798629310165	Exon	Caudate
e961924	ENSG00000005379.15	ENSG00000005379	TSPOAP1	-0.0137283424080652	1.23089672707576	-0.304337910256413	0.76103388641069	0.966798629310165	Exon	Caudate
e863712	ENSG00000217930.7	ENSG00000217930	PAM16	0.0227176154253177	-3.22652885553728	0.304336228434094	0.761035166611156	0.966798629310165	Exon	Caudate
e9026	ENSG00000171824.13	ENSG00000171824	EXOSC10	-0.0129362178507501	-1.03222725066817	-0.304335155097101	0.761035983633905	0.966798629310165	Exon	Caudate
e542579	ENSG00000127080.9	ENSG00000127080	IPPK	-0.0081181019451401	0.597438270117229	-0.304334256798883	0.761036667417569	0.966798629310165	Exon	Caudate
e176975	ENSG00000119042.16	ENSG00000119042	SATB2	-0.0135922954111274	1.31928490541	-0.304332602143238	0.761037926940204	0.966798629310165	Exon	Caudate
e1153629	ENSG00000068400.13	ENSG00000068400	GRIPAP1	0.0088093842635189	1.51679653202434	0.304320899350128	0.761046835115684	0.966798629310165	Exon	Caudate
e1139338	ENSG00000100376.11	ENSG00000100376	FAM118A	-0.018862621776668	-1.94781244186372	-0.304317745793352	0.761049235611065	0.966798629310165	Exon	Caudate
e130871	ENSG00000163219.11	ENSG00000163219	ARHGAP25	0.0354366328773207	-3.32809962497438	0.304316506341125	0.761050179085861	0.966798629310165	Exon	Caudate
e477007	ENSG00000197558.11	ENSG00000197558	SSPO	-0.0272851085369697	-3.10715733203984	-0.304315953378797	0.761050600002579	0.966798629310165	Exon	Caudate
e294547	ENSG00000118816.9	ENSG00000118816	CCNI	0.0088475015635852	3.07437382990302	0.304313690619583	0.761052322422971	0.966798629310165	Exon	Caudate
e374507	ENSG00000111846.15	ENSG00000111846	GCNT2	0.0190054631325168	-2.50311268783263	0.304307352646659	0.761057146916916	0.966798629310165	Exon	Caudate
e1031959	ENSG00000127511.9	ENSG00000127511	SIN3B	0.0126962498503953	-1.33018211092651	0.304304982324121	0.761058951219656	0.966798629310165	Exon	Caudate
e471698	ENSG00000122783.16	ENSG00000122783	C7orf49	0.0081055803258161	0.281924078554363	0.30429253249499	0.761068428120474	0.966798629310165	Exon	Caudate
e80998	ENSG00000197965.11	ENSG00000197965	MPZL1	-0.0089164914371478	3.44386493813219	-0.304289569985826	0.761070683209376	0.966798629310165	Exon	Caudate
e598107	ENSG00000198728.10	ENSG00000198728	LDB1	-0.0082178572620667	1.70051009205418	-0.304286136055928	0.761073297150576	0.966798629310165	Exon	Caudate
e716649	ENSG00000135446.16	ENSG00000135446	CDK4	0.0117077451571695	-0.926296612158754	0.304275182786704	0.761081634905091	0.966798629310165	Exon	Caudate
e907862	ENSG00000167508.11	ENSG00000167508	MVD	-0.0163468187196406	-1.8820722312915	-0.304275038824199	0.761081744491191	0.966798629310165	Exon	Caudate
e1125873	ENSG00000180957.17	ENSG00000180957	PITPNB	0.0088095046516061	0.438690382210244	0.304274811873423	0.761081917249034	0.966798629310165	Exon	Caudate
e603487	ENSG00000198825.12	ENSG00000198825	INPP5F	0.0193189345528598	-2.22613613751211	0.30427360141417	0.761082838666354	0.966798629310165	Exon	Caudate
e263917	ENSG00000058063.15	ENSG00000058063	ATP11B	-0.0143272700116347	-1.45257291434942	-0.304261101407961	0.761092353853472	0.966798629310165	Exon	Caudate
e971785	ENSG00000109065.11	ENSG00000109065	NAT9	-0.0093826578813599	-0.736491609079815	-0.304260955904233	0.761092464613246	0.966798629310165	Exon	Caudate
e326109	ENSG00000079215.13	ENSG00000079215	SLC1A3	-0.0143503891612546	3.77920906697146	-0.304259202182359	0.761093799574886	0.966798629310165	Exon	Caudate
e175519	ENSG00000128641.18	ENSG00000128641	MYO1B	0.0178497761170868	-1.99701515881213	0.30425857787055	0.761094274811371	0.966798629310165	Exon	Caudate
e777151	ENSG00000129515.18	ENSG00000129515	SNX6	0.0126764058707581	0.904626735596124	0.304254154206667	0.761097642180148	0.966798629310165	Exon	Caudate
e882207	ENSG00000080603.16	ENSG00000080603	SRCAP	0.0108557431426792	-0.113019147638015	0.304247173053987	0.761102956362478	0.966798629310165	Exon	Caudate
e23350	ENSG00000160055.19	ENSG00000160055	TMEM234	-0.0133578555899444	-1.87192931643186	-0.304243100698075	0.76110605632022	0.966798629310165	Exon	Caudate
e272263	ENSG00000185485.14	ENSG00000185485	SDHAP1	-0.0217398866887133	-1.1048597962595	-0.304235733245679	0.761111664580262	0.966798629310165	Exon	Caudate
e103019	ENSG00000143641.9	ENSG00000143641	GALNT2	0.0093167000349625	0.0658876443216909	0.304234191365504	0.761112838293543	0.966798629310165	Exon	Caudate
e830223	ENSG00000069667.15	ENSG00000069667	RORA	0.0104193258050322	0.238127180601956	0.304231052964352	0.761115227315596	0.966798629310165	Exon	Caudate
e350848	ENSG00000113558.18	ENSG00000113558	SKP1	-0.0078144504736775	4.40760354908742	-0.304229179180731	0.761116653683225	0.966798629310165	Exon	Caudate
e216277	ENSG00000075914.12	ENSG00000075914	EXOSC7	0.008084332088446	0.0039370674604236	0.304228086694776	0.761117485309294	0.966798629310165	Exon	Caudate
e854743	ENSG00000007541.16	ENSG00000007541	PIGQ	-0.0175218273065408	-1.99326681175928	-0.304217806051768	0.761125311190736	0.966798629310165	Exon	Caudate
e1036978	ENSG00000129933.20	ENSG00000129933	MAU2	-0.0076822666640332	3.05965894783088	-0.304209439502635	0.761131680034365	0.966798629310165	Exon	Caudate
e935471	ENSG00000160551.10	ENSG00000160551	TAOK1	0.0058123310473865	2.10380184021307	0.304208303549385	0.761132544753975	0.966798629310165	Exon	Caudate
e1010650	ENSG00000104969.9	ENSG00000104969	SGTA	0.0255724560343258	-3.3910223831795	0.30420687471873	0.76113363242054	0.966798629310165	Exon	Caudate
e246636	ENSG00000114631.10	ENSG00000114631	PODXL2	-0.0116298951236221	-0.464942806785167	-0.304201385643645	0.761137810865144	0.966798629310165	Exon	Caudate
e359268	ENSG00000183111.11	ENSG00000183111	ARHGEF37	-0.0176772654926941	-1.27054161357361	-0.304199132645522	0.761139525915278	0.966798629310165	Exon	Caudate
e387282	ENSG00000231925.11	ENSG00000231925	TAPBP	0.0153284997008153	-1.04210671166957	0.30419784008913	0.761140509848727	0.966798629310165	Exon	Caudate
e1093021	ENSG00000132824.13	ENSG00000132824	SERINC3	0.006387706843007	1.99772486157567	0.304194080522525	0.761143371747987	0.966798629310165	Exon	Caudate
e416329	ENSG00000146416.17	ENSG00000146416	AIG1	-0.025962604632938	-3.58538090218509	-0.304191952725814	0.761144991494607	0.966798629310165	Exon	Caudate
e658447	ENSG00000137500.9	ENSG00000137500	CCDC90B	0.009301627164985	0.813447622948372	0.304188370189267	0.761147718637892	0.966798629310165	Exon	Caudate
e379816	ENSG00000233892.1	ENSG00000233892	PAIP1P1	-0.0273844689149758	-3.20484428729008	-0.304177903204262	0.761155686464219	0.966798629310165	Exon	Caudate
e739449	ENSG00000089157.15	ENSG00000089157	RPLP0	-0.0107460056973792	2.28552370495859	-0.30417594608781	0.761157176290899	0.966798629310165	Exon	Caudate
e594561	ENSG00000095585.16	ENSG00000095585	BLNK	0.0333215547460456	-2.6433071817331	0.304168414281897	0.761162909777847	0.966798629310165	Exon	Caudate
e625049	ENSG00000109911.17	ENSG00000109911	ELP4	-0.0100051798371338	-0.0779471826640016	-0.304166415728952	0.761164431151871	0.966798629310165	Exon	Caudate
e227420	ENSG00000010322.15	ENSG00000010322	NISCH	0.0125875015916008	-0.704961266506077	0.30416525824359	0.761165312273892	0.966798629310165	Exon	Caudate
e765562	ENSG00000150403.17	ENSG00000150403	TMCO3	0.0133373522759082	-0.837631704034074	0.304164207282684	0.761166112305703	0.966798629310165	Exon	Caudate
e229047	ENSG00000272886.5	ENSG00000272886	DCP1A	-0.0183769056032136	-2.61518501878116	-0.304162423808474	0.761167469955363	0.966798629310165	Exon	Caudate
e421274	ENSG00000112096.16	ENSG00000112096	SOD2	-0.0190571071699243	2.72456455986899	-0.304159269665905	0.761169871012685	0.966798629310165	Exon	Caudate
e155705	ENSG00000168702.17	ENSG00000168702	LRP1B	0.0098466689414554	-0.208941146600143	0.304158515760696	0.761170444915311	0.966798629310165	Exon	Caudate
e1135792	ENSG00000239900.12	ENSG00000239900	ADSL	0.0115165634364745	-0.446451641675165	0.304152205959357	0.761175248192181	0.966798629310165	Exon	Caudate
e765250	ENSG00000139842.14	ENSG00000139842	CUL4A	0.0076847685363473	0.273799312012119	0.304150880529028	0.761176257164716	0.966798629310165	Exon	Caudate
e871543	ENSG00000261427.6	ENSG00000261427		-0.0267472532998218	-3.75149724973782	-0.304150187608706	0.761176784644564	0.966798629310165	Exon	Caudate
e913206	ENSG00000141258.12	ENSG00000141258	SGSM2	0.0134472740211863	0.142804582665199	0.304149645697112	0.761177197170348	0.966798629310165	Exon	Caudate
e991162	ENSG00000067900.7	ENSG00000067900	ROCK1	0.0108015968136212	-0.0374610842651628	0.304146425882684	0.761179648229244	0.966798629310165	Exon	Caudate
e266810	ENSG00000090539.15	ENSG00000090539	CHRD	-0.0295649462378413	-3.4501441176149	-0.304146257733604	0.761179776231501	0.966798629310165	Exon	Caudate
e1070221	ENSG00000213799.10	ENSG00000213799	ZNF845	-0.0118720532614768	-1.53476413670692	-0.304144848127697	0.761180849283936	0.966798629310165	Exon	Caudate
e823207	ENSG00000138606.19	ENSG00000138606	SHF	-0.0148365826068242	-1.33453408933596	-0.304143872786794	0.761181591755507	0.966798629310165	Exon	Caudate
e1020065	ENSG00000267106.5	ENSG00000267106	ZNF561-AS1	0.0089444624171031	0.255022150633821	0.304142834715449	0.761182381980439	0.966798629310165	Exon	Caudate
e98750	ENSG00000186205.12	ENSG00000186205	MARC1	0.0169586239561802	-1.52562789188519	0.304140690297247	0.761184014405375	0.966798629310165	Exon	Caudate
e794378	ENSG00000119699.7	ENSG00000119699	TGFB3	0.021610645879177	-0.662509565148666	0.304138688324484	0.761185538395576	0.966798629310165	Exon	Caudate
e1096917	ENSG00000000419.12	ENSG00000000419	DPM1	0.0106019516456012	0.74122676189554	0.304135997793313	0.761187586548352	0.966798629310165	Exon	Caudate
e288130	ENSG00000145247.11	ENSG00000145247	OCIAD2	-0.0166394257156165	-0.731335718260458	-0.30413551410864	0.761187954750956	0.966798629310165	Exon	Caudate
e452242	ENSG00000127914.16	ENSG00000127914	AKAP9	0.0083113394384863	1.443141340712	0.304135438548632	0.76118801227065	0.966798629310165	Exon	Caudate
e455189	ENSG00000196367.12	ENSG00000196367	TRRAP	0.0074813328628626	0.708562741399393	0.304133000579554	0.761189868163621	0.966798629310165	Exon	Caudate
e603206	ENSG00000183605.16	ENSG00000183605	SFXN4	-0.009830015092734	-0.955398123480766	-0.304127187395741	0.761194293429161	0.966798629310165	Exon	Caudate
e495769	ENSG00000147533.16	ENSG00000147533	GOLGA7	0.0133609820169322	4.47214198035219	0.30412380623193	0.761196867331716	0.966798629310165	Exon	Caudate
e328363	ENSG00000112972.14	ENSG00000112972	HMGCS1	0.0111145312886338	1.02908030549408	0.304120298836682	0.761199537330442	0.966798629310165	Exon	Caudate
e497838	ENSG00000253729.7	ENSG00000253729	PRKDC	0.0064576346448898	1.48956552763496	0.304112084512002	0.761205790482442	0.966798629310165	Exon	Caudate
e36267	ENSG00000185104.19	ENSG00000185104	FAF1	-0.0081464203103627	0.972722334044423	-0.304109492865734	0.761207763375574	0.966798629310165	Exon	Caudate
e100066	ENSG00000143786.7	ENSG00000143786	CNIH3	0.0149397364648195	-0.956444773015853	0.304106658858729	0.761209920767825	0.966798629310165	Exon	Caudate
e573779	ENSG00000136758.18	ENSG00000136758	YME1L1	-0.005149356833964	3.1660981573705	-0.304105410446635	0.761210871124069	0.966798629310165	Exon	Caudate
e523260	ENSG00000187954.12	ENSG00000187954	CYHR1	-0.011042185973032	-0.310901637028454	-0.304102645997954	0.761212975567534	0.966798629310165	Exon	Caudate
e3985	ENSG00000162585.16	ENSG00000162585	FAAP20	0.0221065914599595	-2.62203612153074	0.304100924682148	0.761214285924388	0.966798629310165	Exon	Caudate
e803747	ENSG00000197102.10	ENSG00000197102	DYNC1H1	0.0076180725285035	2.45570975428787	0.304088507734694	0.76122373838349	0.966798629310165	Exon	Caudate
e1010276	ENSG00000104897.9	ENSG00000104897	SF3A2	-0.0098790589686474	-0.0565704486643889	-0.304087008037582	0.761224880037326	0.966798629310165	Exon	Caudate
e503653	ENSG00000154589.6	ENSG00000154589	LY96	-0.035623470689325	-3.60531492640094	-0.304086815501865	0.761225026606386	0.966798629310165	Exon	Caudate
e615772	ENSG00000132254.12	ENSG00000132254	ARFIP2	-0.0078527764688829	0.936450089767276	-0.304084566916303	0.761226738357331	0.966798629310165	Exon	Caudate
e908017	ENSG00000174177.12	ENSG00000174177	CTU2	0.0191647997040312	-2.43963069338755	0.30408274434081	0.761228125806093	0.966798629310165	Exon	Caudate
e518706	ENSG00000169398.19	ENSG00000169398	PTK2	0.0116676361783648	1.1514625081589	0.304081011458703	0.761229444975833	0.966798629310165	Exon	Caudate
e614457	ENSG00000167323.10	ENSG00000167323	STIM1	0.0116959289055753	0.228287411256261	0.304077582642597	0.761232055190336	0.966798629310165	Exon	Caudate
e702683	ENSG00000187778.13	ENSG00000187778	MCRS1	0.0069579379430415	1.11760131829493	0.304072771700211	0.761235717564454	0.966798629310165	Exon	Caudate
e1124713	ENSG00000100068.11	ENSG00000100068	LRP5L	-0.0233351151991782	-3.06152537532977	-0.304072301660801	0.761236075386564	0.966798629310165	Exon	Caudate
e702641	ENSG00000187778.13	ENSG00000187778	MCRS1	0.0069570079188311	1.11772648307345	0.304072043639514	0.76123627180782	0.966798629310165	Exon	Caudate
e702654	ENSG00000187778.13	ENSG00000187778	MCRS1	0.0069570079188311	1.11772648307345	0.304072043639514	0.76123627180782	0.966798629310165	Exon	Caudate
e702668	ENSG00000187778.13	ENSG00000187778	MCRS1	0.0069570079188311	1.11772648307345	0.304072043639514	0.76123627180782	0.966798629310165	Exon	Caudate
e294541	ENSG00000118816.9	ENSG00000118816	CCNI	0.0088737776913933	3.06537610874996	0.304071710790484	0.761236525192459	0.966798629310165	Exon	Caudate
e1134781	ENSG00000100242.15	ENSG00000100242	SUN2	-0.01514684943475	1.98499969011721	-0.304062212297339	0.761243756025789	0.966798629310165	Exon	Caudate
e758880	ENSG00000083520.14	ENSG00000083520	DIS3	0.0096710663855112	-0.003283133750006	0.304059816951019	0.761245579513067	0.966798629310165	Exon	Caudate
e89725	ENSG00000116852.14	ENSG00000116852	KIF21B	-0.0127788490552979	-0.529825606480756	-0.304059473628465	0.761245840871754	0.966798629310165	Exon	Caudate
e1138059	ENSG00000100266.18	ENSG00000100266	PACSIN2	0.0088521057964807	0.623123806474706	0.304057815400016	0.761247103219765	0.966798629310165	Exon	Caudate
e522931	ENSG00000071894.15	ENSG00000071894	CPSF1	0.0111559461134432	-0.57323839441497	0.304052605146584	0.761251069597225	0.966798629310165	Exon	Caudate
e764428	ENSG00000126216.13	ENSG00000126216	TUBGCP3	-0.0085999801335133	-0.340656900360592	-0.304045641490662	0.761256370786405	0.966798629310165	Exon	Caudate
e349750	ENSG00000197536.10	ENSG00000197536	C5orf56	-0.0168154488725055	-1.87781699188845	-0.304042909101715	0.761258450862199	0.966798629310165	Exon	Caudate
e883291	ENSG00000089280.18	ENSG00000089280	FUS	-0.0349538579616472	-3.96447895170697	-0.304040127841805	0.761260568143593	0.966798629310165	Exon	Caudate
e869313	ENSG00000188599.17	ENSG00000188599	NPIPP1	-0.0143357629967936	-1.18105080805095	-0.304039429630107	0.761261099669401	0.966798629310165	Exon	Caudate
e168000	ENSG00000138430.15	ENSG00000138430	OLA1	-0.0104540962470101	0.420157018106237	-0.304030646199882	0.761267786218201	0.966798629310165	Exon	Caudate
e407247	ENSG00000135596.17	ENSG00000135596	MICAL1	-0.0132216018869683	-0.38727616460637	-0.304029630688436	0.761268559296236	0.966798629310165	Exon	Caudate
e645773	ENSG00000175376.8	ENSG00000175376	EIF1AD	-0.0128091255641259	-1.36580248329445	-0.304029489543097	0.761268666745916	0.966798629310165	Exon	Caudate
e353192	ENSG00000120705.12	ENSG00000120705	ETF1	-0.0104580662449058	-0.540296119589003	-0.304027803935825	0.761269949948144	0.966798629310165	Exon	Caudate
e1120859	ENSG00000099940.11	ENSG00000099940	SNAP29	0.0158297928853656	-1.6530030821132	0.304018829381162	0.761276782018363	0.966798629310165	Exon	Caudate
e120110	ENSG00000049323.15	ENSG00000049323	LTBP1	0.0201689456980538	-0.803082628473189	0.304017901600498	0.761277488312152	0.966798629310165	Exon	Caudate
e919689	ENSG00000215041.9	ENSG00000215041	NEURL4	0.0098532731497429	-0.0861345027605547	0.304015899762247	0.761279012256988	0.966798629310165	Exon	Caudate
e777550	ENSG00000092020.10	ENSG00000092020	PPP2R3C	-0.0104668909077871	0.828874114849304	-0.304011006024683	0.761282737729774	0.966798629310165	Exon	Caudate
e140047	ENSG00000230006.7	ENSG00000230006	ANKRD36BP2	0.0139580444842744	1.10494803502106	0.304007896693926	0.761285104783809	0.966798629310165	Exon	Caudate
e778700	ENSG00000259070.5	ENSG00000259070	LINC00639	0.0271537718351708	-2.33136341524314	0.304007775622961	0.761285196952085	0.966798629310165	Exon	Caudate
e797516	ENSG00000140025.15	ENSG00000140025	EFCAB11	-0.018841245724384	-2.21940544327333	-0.304007387025452	0.761285492781605	0.966798629310165	Exon	Caudate
e270823	ENSG00000114331.13	ENSG00000114331	ACAP2	0.0092393516501034	0.0655505047210795	0.304001393731969	0.761290055329789	0.966798629310165	Exon	Caudate
e939245	ENSG00000172716.16	ENSG00000172716	SLFN11	-0.0268895558092517	-3.40629984529365	-0.303994922254564	0.761294981917088	0.966798629310165	Exon	Caudate
e1082683	ENSG00000089006.16	ENSG00000089006	SNX5	-0.0113468072314407	-0.45854513044024	-0.303988742087163	0.761299686745831	0.966798629310165	Exon	Caudate
e923029	ENSG00000263809.1	ENSG00000263809		0.0103082196204663	-0.162966790991164	0.30398055143693	0.761305922125638	0.966798629310165	Exon	Caudate
e53866	ENSG00000121940.15	ENSG00000121940	CLCC1	0.0088957843744814	0.354670627478655	0.303975503464343	0.761309765054944	0.966798629310165	Exon	Caudate
e111078	ENSG00000151694.12	ENSG00000151694	ADAM17	-0.0127077287381861	-1.06780103952321	-0.303971354339782	0.761312923712096	0.966798629310165	Exon	Caudate
e815659	ENSG00000140319.10	ENSG00000140319	SRP14	0.008361884040897	2.82999073305934	0.303971195206032	0.761313044857961	0.966798629310165	Exon	Caudate
e1142241	ENSG00000205560.12	ENSG00000205560	CPT1B	-0.0158975809913282	-1.78755602843274	-0.303967982901424	0.761315490333059	0.966798629310165	Exon	Caudate
e353186	ENSG00000120705.12	ENSG00000120705	ETF1	-0.0104571430902559	-0.540137943434018	-0.303965509846986	0.761317373030692	0.966798629310165	Exon	Caudate
e259598	ENSG00000169064.12	ENSG00000169064	ZBBX	-0.0231172983539644	-2.11340308981159	-0.303960704184382	0.761321031510467	0.966798629310165	Exon	Caudate
e357828	ENSG00000156475.18	ENSG00000156475	PPP2R2B	0.0131529690001395	1.38491132746644	0.303954793121589	0.761325531522382	0.966798629310165	Exon	Caudate
e415574	ENSG00000225177.5	ENSG00000225177		0.0332954991855473	-3.69508709515205	0.303953696321629	0.761326366502204	0.966798629310165	Exon	Caudate
e311134	ENSG00000198589.10	ENSG00000198589	LRBA	-0.0116632096681648	1.50374053679459	-0.303948164364923	0.761330577914546	0.966798629310165	Exon	Caudate
e782501	ENSG00000100528.11	ENSG00000100528	CNIH1	-0.0071596541268748	1.47367228619418	-0.303946494206299	0.761331849387686	0.966798629310165	Exon	Caudate
e13538	ENSG00000127463.13	ENSG00000127463	EMC1	0.0108054554692894	-0.841867894247741	0.303941237072093	0.761335851589567	0.966798629310165	Exon	Caudate
e312459	ENSG00000171566.11	ENSG00000171566	PLRG1	-0.0097490476944516	0.165153294796591	-0.303939203334149	0.761337399854942	0.966798629310165	Exon	Caudate
e682917	ENSG00000010292.12	ENSG00000010292	NCAPD2	-0.0166337729135383	-1.94226567678708	-0.303937993520784	0.761338320874818	0.966798629310165	Exon	Caudate
e94419	ENSG00000266094.7	ENSG00000266094	RASSF5	-0.0225076508631879	-3.14564051160632	-0.303937849999739	0.761338430136103	0.966798629310165	Exon	Caudate
e1173118	ENSG00000102181.20	ENSG00000102181	CD99L2	-0.007078874311918	1.80664272240749	-0.303929848454565	0.761344521648248	0.966798629310165	Exon	Caudate
e1091810	ENSG00000174306.21	ENSG00000174306	ZHX3	-0.0223185510731593	-3.15194339851501	-0.303928962753512	0.761345195926267	0.966798629310165	Exon	Caudate
e572756	ENSG00000179133.12	ENSG00000179133	C10orf67	0.0259530852263856	-3.30384370529785	0.303923967594057	0.761348998709638	0.966798629310165	Exon	Caudate
e225767	ENSG00000090097.20	ENSG00000090097	PCBP4	-0.0168698385747972	2.40305073239172	-0.303919427918978	0.761352454740648	0.966798629310165	Exon	Caudate
e9833	ENSG00000083444.16	ENSG00000083444	PLOD1	0.0140043376137715	-0.238475164895299	0.303912364547809	0.761357832057859	0.966798629310165	Exon	Caudate
e652679	ENSG00000165457.13	ENSG00000165457	FOLR2	0.0272158691698721	-2.08420947226888	0.3038976815029	0.761369010240308	0.966798629310165	Exon	Caudate
e959638	ENSG00000108848.15	ENSG00000108848	LUC7L3	-0.007366358323726	4.34310753820415	-0.303897059467633	0.761369483796028	0.966798629310165	Exon	Caudate
e868925	ENSG00000179889.18	ENSG00000179889	PDXDC1	-0.0078317371836039	0.559375509712441	-0.303894614073522	0.761371345476503	0.966798629310165	Exon	Caudate
e416447	ENSG00000112419.14	ENSG00000112419	PHACTR2	-0.0086240773918255	0.9431867910852	-0.303894143987729	0.761371703353349	0.966798629310165	Exon	Caudate
e55539	ENSG00000224699.8	ENSG00000224699	LAMTOR5-AS1	-0.0239908192138189	-3.28077607048388	-0.303888704204575	0.761375844670142	0.966798629310165	Exon	Caudate
e815996	ENSG00000137841.11	ENSG00000137841	PLCB2	-0.0129751857595454	1.50077886074175	-0.303886622878079	0.761377429189598	0.966798629310165	Exon	Caudate
e588102	ENSG00000156110.13	ENSG00000156110	ADK	0.010765767219683	-0.238761579126535	0.303884891308884	0.761378747438647	0.966798629310165	Exon	Caudate
e819697	ENSG00000137814.9	ENSG00000137814	HAUS2	-0.0144583130392218	-1.7765071055693	-0.303881217400043	0.761381544399249	0.966798629310165	Exon	Caudate
e330172	ENSG00000177058.11	ENSG00000177058	SLC38A9	0.0131186391221731	-1.66333665656279	0.303878447148534	0.7613836534042	0.966798629310165	Exon	Caudate
e735812	ENSG00000198270.12	ENSG00000198270	TMEM116	0.0094998330955896	-0.319945911012876	0.303876144064482	0.761385406753816	0.966798629310165	Exon	Caudate
e504877	ENSG00000184672.11	ENSG00000184672	RALYL	0.0138419518526556	1.21338888959907	0.303871418641679	0.76138900424611	0.966798629310165	Exon	Caudate
e893550	ENSG00000135720.12	ENSG00000135720	DYNC1LI2	0.0197936330385613	-2.53639088690299	0.303869560859679	0.761390418587938	0.966798629310165	Exon	Caudate
e896307	ENSG00000141084.10	ENSG00000141084	RANBP10	0.0112716467029022	-1.04828617393432	0.303864637274609	0.761394166949965	0.966798629310165	Exon	Caudate
e483487	ENSG00000173273.15	ENSG00000173273	TNKS	0.0074796256046277	0.908868892354267	0.303861474757926	0.761396574600463	0.966798629310165	Exon	Caudate
e1087055	ENSG00000101412.12	ENSG00000101412	E2F1	0.0110661096256687	0.66028555596464	0.303858954586985	0.761398493229414	0.966798629310165	Exon	Caudate
e241563	ENSG00000181722.16	ENSG00000181722	ZBTB20	-0.0118535252263486	0.23304245883707	-0.303849725602207	0.761405519351646	0.966798629310165	Exon	Caudate
e919649	ENSG00000261915.6	ENSG00000261915		-0.0110862619160973	-0.749810534169865	-0.303848529648112	0.7614064298454	0.966798629310165	Exon	Caudate
e574294	ENSG00000095787.21	ENSG00000095787	WAC	0.0174099446659401	-2.19682895675313	0.30384515758928	0.76140899703477	0.966798629310165	Exon	Caudate
e300763	ENSG00000109270.12	ENSG00000109270	LAMTOR3	-0.0094707943304679	0.688931429449422	-0.303839392915321	0.761413385757221	0.966798629310165	Exon	Caudate
e775414	ENSG00000257126.5	ENSG00000257126	FOXG1-AS1	0.014817684377507	-1.31727540796139	0.30383499714437	0.761416732320903	0.966798629310165	Exon	Caudate
e1018669	ENSG00000167772.11	ENSG00000167772	ANGPTL4	-0.0350225784089352	-0.574028086458376	-0.303832250438093	0.761418823430192	0.966798629310165	Exon	Caudate
e540882	ENSG00000083223.17	ENSG00000083223	ZCCHC6	-0.0127881862562005	-0.886528399311539	-0.303824504182218	0.761424720782098	0.966798629310165	Exon	Caudate
e845723	ENSG00000250988.7	ENSG00000250988	SNHG21	-0.0165199665147731	-1.79567684629987	-0.303824383093875	0.761424812968753	0.966798629310165	Exon	Caudate
e287613	ENSG00000075539.13	ENSG00000075539	FRYL	0.015150757220444	0.644446479526005	0.303824280433626	0.761424891125784	0.966798629310165	Exon	Caudate
e571317	ENSG00000107614.21	ENSG00000107614	TRDMT1	-0.0177843328107963	-1.48013141731396	-0.303823677908884	0.761425349838387	0.966798629310165	Exon	Caudate
e74541	ENSG00000116604.17	ENSG00000116604	MEF2D	0.0205434484344166	-2.73654819834012	0.303819019633016	0.761428896267954	0.966798629310165	Exon	Caudate
e523626	ENSG00000255085.8	ENSG00000255085		0.0230699986797413	-2.91246295212591	0.303816648127926	0.761430701739552	0.966798629310165	Exon	Caudate
e1089146	ENSG00000131051.21	ENSG00000131051	RBM39	-0.0068281272955511	2.46697439833548	-0.303811675656647	0.761434487380046	0.966798629310165	Exon	Caudate
e123783	ENSG00000138036.18	ENSG00000138036	DYNC2LI1	0.0114610650297213	-0.719270819839637	0.303808143046218	0.761437176829549	0.966798629310165	Exon	Caudate
e123797	ENSG00000138036.18	ENSG00000138036	DYNC2LI1	0.0114610650297213	-0.719270819839637	0.303808143046218	0.761437176829549	0.966798629310165	Exon	Caudate
e123810	ENSG00000138036.18	ENSG00000138036	DYNC2LI1	0.0114610650297213	-0.719270819839637	0.303808143046218	0.761437176829549	0.966798629310165	Exon	Caudate
e997283	ENSG00000152240.12	ENSG00000152240	HAUS1	0.0149013919847732	-1.6288791253594	0.303801420994191	0.761442294475005	0.966798629310165	Exon	Caudate
e700099	ENSG00000134291.11	ENSG00000134291	TMEM106C	0.0109638998478706	0.244411859634024	0.303800924573087	0.761442672411681	0.966798629310165	Exon	Caudate
e962762	ENSG00000108395.13	ENSG00000108395	TRIM37	0.013965277277733	-1.03455531976304	0.303799471230494	0.761443778874777	0.966798629310165	Exon	Caudate
e737883	ENSG00000123066.7	ENSG00000123066	MED13L	-0.0085380117259941	0.0880265482331005	-0.303797134154502	0.761445558145435	0.966798629310165	Exon	Caudate
e609029	ENSG00000174915.11	ENSG00000174915	PTDSS2	0.010106792675162	-0.586761812500692	0.303793609559301	0.761448241504657	0.966798629310165	Exon	Caudate
e141144	ENSG00000231584.8	ENSG00000231584	FAHD2CP	0.0239351784147072	-2.41273563439745	0.303792029229666	0.761449444648608	0.966798629310165	Exon	Caudate
e31869	ENSG00000233674.2	ENSG00000233674		-0.0241416146176826	-3.23469096538533	-0.303791455123631	0.761449881729844	0.966798629310165	Exon	Caudate
e741343	ENSG00000139718.10	ENSG00000139718	SETD1B	0.0137705311624207	-0.772922837376211	0.303783124744507	0.761456223863731	0.966798629310165	Exon	Caudate
e83216	ENSG00000076321.10	ENSG00000076321	KLHL20	0.0097597571888943	-0.682667883634981	0.303775558145455	0.761461984525963	0.966798629310165	Exon	Caudate
e1050467	ENSG00000105223.19	ENSG00000105223	PLD3	0.0144518003284435	3.31133475622368	0.303774395335977	0.761462869806325	0.966798629310165	Exon	Caudate
e912101	ENSG00000174238.14	ENSG00000174238	PITPNA	0.0101697322578977	-0.601552954376791	0.303763964147405	0.761470811384775	0.966798629310165	Exon	Caudate
e769789	ENSG00000155465.18	ENSG00000155465	SLC7A7	0.0272280082516955	-2.56581629176758	0.303755104833742	0.761477556267259	0.966798629310165	Exon	Caudate
e987624	ENSG00000154655.15	ENSG00000154655	L3MBTL4	0.0299142393457986	-3.99439677221169	0.303755090867778	0.761477566900014	0.966798629310165	Exon	Caudate
e14770	ENSG00000075151.20	ENSG00000075151	EIF4G3	0.0120236132079563	-1.14950416909612	0.303754004210069	0.761478394208986	0.966798629310165	Exon	Caudate
e600622	ENSG00000150593.16	ENSG00000150593	PDCD4	-0.0083658607672802	2.70871088543158	-0.30375260094487	0.761479462562267	0.966798629310165	Exon	Caudate
e952440	ENSG00000184922.13	ENSG00000184922	FMNL1	-0.0196855102337481	-2.53564551643661	-0.303747885469194	0.76148305261681	0.966798629310165	Exon	Caudate
e1142319	ENSG00000205560.12	ENSG00000205560	CPT1B	0.0167236433037287	-1.86535417808696	0.303746408170849	0.761484177336139	0.966798629310165	Exon	Caudate
e594528	ENSG00000095585.16	ENSG00000095585	BLNK	0.0332944798875125	-2.64270107963485	0.303745904433407	0.761484560849333	0.966798629310165	Exon	Caudate
e594865	ENSG00000187122.16	ENSG00000187122	SLIT1	-0.0186363353441695	-0.546428450293892	-0.303745486755294	0.761484878842551	0.966798629310165	Exon	Caudate
e636748	ENSG00000149532.15	ENSG00000149532	CPSF7	0.0070862022164215	1.05254994551369	0.303744700912735	0.761485477132579	0.966798629310165	Exon	Caudate
e710570	ENSG00000123353.9	ENSG00000123353	ORMDL2	0.0123505179367577	-0.064916603121629	0.303744430570436	0.761485682953866	0.966798629310165	Exon	Caudate
e372527	ENSG00000112699.10	ENSG00000112699	GMDS	-0.0137823996025166	-1.05968475883785	-0.303744241631065	0.761485826800196	0.966798629310165	Exon	Caudate
e286961	ENSG00000109158.10	ENSG00000109158	GABRA4	0.0151487449398118	1.63005491285703	0.303737404909867	0.761491031847168	0.966798629310165	Exon	Caudate
e688829	ENSG00000070018.8	ENSG00000070018	LRP6	0.0084365942686613	0.553105852342179	0.303732374914112	0.761494861374614	0.966798629310165	Exon	Caudate
e851249	ENSG00000182175.13	ENSG00000182175	RGMA	0.0211655225535665	-0.796796973709213	0.303725911670651	0.761499782096764	0.966798629310165	Exon	Caudate
e967317	ENSG00000108654.12	ENSG00000108654	DDX5	-0.0062413026997856	3.97618880169319	-0.303723656227767	0.761501499256663	0.966798629310165	Exon	Caudate
e974785	ENSG00000132475.9	ENSG00000132475	H3F3B	-0.0144474637095665	2.90831413792841	-0.303714085358606	0.761508785959608	0.966798629310165	Exon	Caudate
e566794	ENSG00000047056.14	ENSG00000047056	WDR37	-0.009174355506545	0.136934174199851	-0.30371182653571	0.761510505699039	0.966798629310165	Exon	Caudate
e589194	ENSG00000151208.16	ENSG00000151208	DLG5	-0.0148767780369797	-1.1658631454563	-0.303711675466366	0.761510620714698	0.966798629310165	Exon	Caudate
e114539	ENSG00000184924.5	ENSG00000184924	PTRHD1	0.0157673964227094	-0.471541408200518	0.303707154673755	0.761514062593078	0.966798629310165	Exon	Caudate
e411093	ENSG00000220744.1	ENSG00000220744	RPL5P18	0.0246832757064821	-2.50354058121524	0.303706502483721	0.761514559134446	0.966798629310165	Exon	Caudate
e87088	ENSG00000143344.15	ENSG00000143344	RGL1	-0.0081724723693596	1.64996620385233	-0.303703278686205	0.76151701355676	0.966798629310165	Exon	Caudate
e600316	ENSG00000148700.14	ENSG00000148700	ADD3	0.0105104916422785	3.50647210337377	0.303702983943683	0.761517237957643	0.966798629310165	Exon	Caudate
e653773	ENSG00000214530.8	ENSG00000214530	STARD10	0.0147745631432117	-0.923532611199622	0.303702625988984	0.761517510484858	0.966798629310165	Exon	Caudate
e67312	ENSG00000143442.21	ENSG00000143442	POGZ	0.0225519574479375	-2.88448626505041	0.303697235563424	0.761521614464926	0.966798727120498	Exon	Caudate
e771036	ENSG00000092068.19	ENSG00000092068	SLC7A8	0.0215505859051014	-1.73046468744698	0.303695507226555	0.761522930329076	0.966798727120498	Exon	Caudate
e982608	ENSG00000141552.17	ENSG00000141552	ANAPC11	-0.0137347188699653	-0.842449824817523	-0.303687672055617	0.761528895621917	0.966798905456803	Exon	Caudate
e1122654	ENSG00000186716.19	ENSG00000186716	BCR	-0.0143815328283758	4.15390981844895	-0.303679793871669	0.761534893676979	0.966798905456803	Exon	Caudate
e603102	ENSG00000107581.12	ENSG00000107581	EIF3A	-0.0081357289716328	1.04536071261872	-0.303679037553708	0.761535469500387	0.966798905456803	Exon	Caudate
e1049391	ENSG00000196235.13	ENSG00000196235	SUPT5H	-0.0074771399595762	1.18540111569093	-0.303672557240654	0.761540403298413	0.966798905456803	Exon	Caudate
e465931	ENSG00000198898.12	ENSG00000198898	CAPZA2	0.0081233856451735	1.79165891738172	0.303670245804002	0.761542163117229	0.966798905456803	Exon	Caudate
e1166373	ENSG00000101901.11	ENSG00000101901	ALG13	-0.016257894243469	-1.72876843618737	-0.303668256232282	0.761543677884263	0.966798905456803	Exon	Caudate
e1167251	ENSG00000175556.16	ENSG00000175556	LONRF3	-0.0148796764993392	-1.25849779624664	-0.303666869327923	0.761544733809043	0.966798905456803	Exon	Caudate
e12572	ENSG00000159363.17	ENSG00000159363	ATP13A2	0.0098407576907815	0.980421907204791	0.303665105542149	0.761546076674531	0.966798905456803	Exon	Caudate
e905379	ENSG00000103150.5	ENSG00000103150	MLYCD	-0.0111969171601213	-1.04830700398942	-0.303658438852247	0.761551152392573	0.966798905456803	Exon	Caudate
e462351	ENSG00000228393.3	ENSG00000228393	LINC01004	0.0179294398239429	-2.10603636909099	0.303657403047577	0.761551941008617	0.966798905456803	Exon	Caudate
e55857	ENSG00000143119.12	ENSG00000143119	CD53	-0.0259654088935439	-1.43544652309464	-0.303647035134295	0.761559834694733	0.966798905456803	Exon	Caudate
e391337	ENSG00000161912.17	ENSG00000161912	ADCY10P1	0.0216110592244269	-2.16992466335109	0.30364624885481	0.761560433335349	0.966798905456803	Exon	Caudate
e166376	ENSG00000128683.13	ENSG00000128683	GAD1	-0.0289161584102343	-3.53309286019967	-0.303646106493111	0.761560541723662	0.966798905456803	Exon	Caudate
e959973	ENSG00000008294.20	ENSG00000008294	SPAG9	0.0081209197501198	2.2985489795109	0.303641721065323	0.761563880609416	0.966798905456803	Exon	Caudate
e627504	ENSG00000166181.12	ENSG00000166181	API5	-0.0074958842675193	2.11932277679931	-0.303637540175594	0.761567063772388	0.966798905456803	Exon	Caudate
e1083839	ENSG00000088970.15	ENSG00000088970	KIZ	0.0101608484223063	-0.526355015368926	0.303636120058196	0.761568144994152	0.966798905456803	Exon	Caudate
e645888	ENSG00000087365.15	ENSG00000087365	SF3B2	0.0065919948297512	1.54651094521297	0.303635673973441	0.761568484625709	0.966798905456803	Exon	Caudate
e905053	ENSG00000197943.9	ENSG00000197943	PLCG2	0.0316367186714747	-2.70374176925971	0.303623075957522	0.76157807628336	0.966805774980178	Exon	Caudate
e876379	ENSG00000155592.15	ENSG00000155592	ZKSCAN2	0.0097991055134827	-0.53596326233766	0.303621549150752	0.76157923873937	0.966805774980178	Exon	Caudate
e614637	ENSG00000167325.14	ENSG00000167325	RRM1	-0.0095975123673241	-0.603191607509329	-0.303611633074389	0.761586788498028	0.966809404356927	Exon	Caudate
e710459	ENSG00000135404.11	ENSG00000135404	CD63	-0.0211418469554192	-2.66958300210379	-0.303607192123561	0.761590169692261	0.966809404356927	Exon	Caudate
e225852	ENSG00000090097.20	ENSG00000090097	PCBP4	-0.0168518858258042	2.40275254259827	-0.303604300402438	0.76159237135629	0.966809404356927	Exon	Caudate
e153798	ENSG00000136002.17	ENSG00000136002	ARHGEF4	0.0265454559768193	-2.06570138852886	0.303603363492965	0.76159308468963	0.966809404356927	Exon	Caudate
e789285	ENSG00000072110.13	ENSG00000072110	ACTN1	0.0150138656339373	2.32810342665678	0.303600250467089	0.761595454850865	0.966809404356927	Exon	Caudate
e847096	ENSG00000170776.20	ENSG00000170776	AKAP13	-0.0214892542259184	-2.82666561948617	-0.3035906578764	0.761602758365663	0.966815284548185	Exon	Caudate
e1014749	ENSG00000141994.15	ENSG00000141994	DUS3L	-0.0152770787941206	-1.79923544283619	-0.303582877470488	0.761608682152235	0.966817418188978	Exon	Caudate
e298871	ENSG00000138640.14	ENSG00000138640	FAM13A	0.0110994640843001	-0.198691502676096	0.303581432869274	0.761609782033318	0.966817418188978	Exon	Caudate
e1076646	ENSG00000283515.1	ENSG00000283515		0.0087249705922574	1.24343272313075	0.303568227448038	0.761619836313524	0.966825649388785	Exon	Caudate
e669988	ENSG00000118058.20	ENSG00000118058	KMT2A	-0.0095101865955891	0.930738540891823	-0.303557869806107	0.761627722393468	0.966825649388785	Exon	Caudate
e774005	ENSG00000100938.17	ENSG00000100938	GMPR2	-0.0145546859579533	-2.18201272013005	-0.303555736375635	0.761629346743426	0.966825649388785	Exon	Caudate
e68911	ENSG00000198837.9	ENSG00000198837	DENND4B	0.0128559290890702	-1.21552601612134	0.303553842123714	0.761630788988651	0.966825649388785	Exon	Caudate
e599112	ENSG00000148843.13	ENSG00000148843	PDCD11	0.0106233426160237	-0.622442387691834	0.303550429777834	0.761633387082111	0.966825649388785	Exon	Caudate
e41470	ENSG00000132849.19	ENSG00000132849	PATJ	0.013761554187572	-1.19426685484297	0.30354854380088	0.761634823029261	0.966825649388785	Exon	Caudate
e669993	ENSG00000118058.20	ENSG00000118058	KMT2A	0.0088549020335277	0.525650649519869	0.303547149183142	0.761635884865335	0.966825649388785	Exon	Caudate
e388518	ENSG00000064999.13	ENSG00000064999	ANKS1A	0.0133537322087244	-1.10135662647203	0.303544846667831	0.761637637958764	0.966825649388785	Exon	Caudate
e83274	ENSG00000117593.9	ENSG00000117593	DARS2	-0.0111079395072671	-1.03956883417159	-0.303539454068426	0.76164174379103	0.96682747016033	Exon	Caudate
e877126	ENSG00000198156.10	ENSG00000198156	NPIPB6	0.028024129163687	-3.59394877687751	0.30353350845398	0.761646270687225	0.966829825415471	Exon	Caudate
e639574	ENSG00000197901.11	ENSG00000197901	SLC22A6	-0.0314714754271436	-3.24394077505446	-0.303528430164865	0.761650137222204	0.966831342397927	Exon	Caudate
e449297	ENSG00000234456.7	ENSG00000234456	MAGI2-AS3	0.0143402653791194	-0.965111493945484	0.30352173913718	0.761655231681838	0.966831845793204	Exon	Caudate
e1032438	ENSG00000099331.13	ENSG00000099331	MYO9B	-0.0237130367677073	-2.47023744812471	-0.303515421512162	0.761660041847158	0.966831845793204	Exon	Caudate
e707399	ENSG00000139626.15	ENSG00000139626	ITGB7	-0.0271400017513316	-3.70308296731511	-0.30350754924459	0.761666035711956	0.966831845793204	Exon	Caudate
e853203	ENSG00000184277.12	ENSG00000184277	TM2D3	0.0167245725719469	-0.777797170585718	0.303501443139074	0.761670684848738	0.966831845793204	Exon	Caudate
e853245	ENSG00000184277.12	ENSG00000184277	TM2D3	0.0167245725719469	-0.777797170585718	0.303501443139074	0.761670684848738	0.966831845793204	Exon	Caudate
e853249	ENSG00000184277.12	ENSG00000184277	TM2D3	0.0167245725719469	-0.777797170585718	0.303501443139074	0.761670684848738	0.966831845793204	Exon	Caudate
e141159	ENSG00000231584.8	ENSG00000231584	FAHD2CP	-0.0255084059124781	-3.11643311095966	-0.303497901563456	0.761673381378235	0.966831845793204	Exon	Caudate
e86599	ENSG00000135829.16	ENSG00000135829	DHX9	0.0062889703874819	1.7285398448642	0.303497126575638	0.761673971448618	0.966831845793204	Exon	Caudate
e861891	ENSG00000103145.10	ENSG00000103145	HCFC1R1	-0.0139079877301843	-0.0279713947108239	-0.303494201758488	0.761676198385491	0.966831845793204	Exon	Caudate
e214200	ENSG00000177873.12	ENSG00000177873	ZNF619	-0.0123517224786702	0.24045483552597	-0.303492822280154	0.761677248712066	0.966831845793204	Exon	Caudate
e39110	ENSG00000157216.15	ENSG00000157216	SSBP3	0.0099776797458843	1.44074615301601	0.303478114032587	0.761688447511431	0.966842669856687	Exon	Caudate
e1110247	ENSG00000157557.11	ENSG00000157557	ETS2	-0.030365745609776	-3.05963435012199	-0.303468651620875	0.761695652179381	0.966845622123572	Exon	Caudate
e279377	ENSG00000184985.16	ENSG00000184985	SORCS2	-0.0118505709064211	-0.37234444460074	-0.303468041929423	0.761696116398369	0.966845622123572	Exon	Caudate
e1150553	ENSG00000147044.20	ENSG00000147044	CASK	0.0084491119081773	0.533836432840772	0.30345676013594	0.761704706369922	0.96685072074718	Exon	Caudate
e45356	ENSG00000117054.13	ENSG00000117054	ACADM	-0.0082046155875987	1.38221970996817	-0.303455285922824	0.761705828839795	0.96685072074718	Exon	Caudate
e757130	ENSG00000102786.14	ENSG00000102786	INTS6	0.0111684020630298	-0.481142684042159	0.303449741136905	0.761710050659369	0.96685072074718	Exon	Caudate
e470447	ENSG00000106484.14	ENSG00000106484	MEST	0.0218561194287924	-3.17954757163915	0.303448731563901	0.761710819352585	0.96685072074718	Exon	Caudate
e512538	ENSG00000253877.5	ENSG00000253877	LINC01608	0.0245216080172961	-1.83707027992717	0.303437004428583	0.761719748461014	0.966858105617787	Exon	Caudate
e232960	ENSG00000163636.10	ENSG00000163636	PSMD6	-0.0075011553247109	0.704030552980706	-0.303428954919431	0.761725877422114	0.966858105617787	Exon	Caudate
e98364	ENSG00000136628.17	ENSG00000136628	EPRS	-0.0088267028356726	0.176171330364305	-0.303428487766467	0.761726233116604	0.966858105617787	Exon	Caudate
e855612	ENSG00000161999.11	ENSG00000161999	JMJD8	-0.012156333649198	-0.641153947202349	-0.303426357153223	0.76172785538543	0.966858105617787	Exon	Caudate
e1035168	ENSG00000105655.18	ENSG00000105655	ISYNA1	0.0134172234845304	-0.88215864161894	0.303421252821728	0.761731741875387	0.966858105617787	Exon	Caudate
e928383	ENSG00000171953.15	ENSG00000171953	ATPAF2	0.0242826811858043	-3.58915919333687	0.303420038147767	0.761732666741393	0.966858105617787	Exon	Caudate
e738918	ENSG00000122966.14	ENSG00000122966	CIT	0.0157710286718325	0.990263764082301	0.303416318028077	0.761735499283239	0.966858309942934	Exon	Caudate
e976815	ENSG00000070495.14	ENSG00000070495	JMJD6	0.0164748687117819	0.125492013539952	0.303407716982406	0.761742048230438	0.966863231422145	Exon	Caudate
e588655	ENSG00000156113.21	ENSG00000156113	KCNMA1	0.010836558868909	0.925029984368007	0.303399074655743	0.761748628626771	0.966866545596379	Exon	Caudate
e509002	ENSG00000104361.9	ENSG00000104361	NIPAL2	-0.0258180211068437	-3.63865152455172	-0.303397270322097	0.761750002475486	0.966866545596379	Exon	Caudate
e461147	ENSG00000161040.16	ENSG00000161040	FBXL13	-0.026425853721128	-3.5885390316753	-0.303386918946785	0.761757884194021	0.96687247160593	Exon	Caudate
e1084840	ENSG00000130684.13	ENSG00000130684	ZNF337	-0.0128830215227729	-1.59352956497236	-0.303384121113742	0.761760014517382	0.96687247160593	Exon	Caudate
e544777	ENSG00000196116.7	ENSG00000196116	TDRD7	-0.0100646619810083	-0.0365293665982683	-0.303373492396157	0.761768107441886	0.966879352652869	Exon	Caudate
e923700	ENSG00000170310.14	ENSG00000170310	STX8	0.0089224332907472	0.0345378939648881	0.303365231315329	0.761774397617058	0.966880098292668	Exon	Caudate
e117497	ENSG00000115216.13	ENSG00000115216	NRBP1	0.0086921994707469	0.0217850230066782	0.303360689710936	0.761777855704856	0.966880098292668	Exon	Caudate
e391127	ENSG00000124615.17	ENSG00000124615	MOCS1	-0.0075564091995317	1.86887752744961	-0.303358025577472	0.761779884242949	0.966880098292668	Exon	Caudate
e952458	ENSG00000184922.13	ENSG00000184922	FMNL1	0.0170009258288433	-0.460132320501557	0.303357073405374	0.761780609251084	0.966880098292668	Exon	Caudate
e1024143	ENSG00000130175.9	ENSG00000130175	PRKCSH	0.0108140904481246	0.169402501037631	0.303347017217276	0.761788266302152	0.966880098292668	Exon	Caudate
e852192	ENSG00000168904.14	ENSG00000168904	LRRC28	0.0109942865094037	-0.88403443612281	0.30334508252072	0.761789739434635	0.966880098292668	Exon	Caudate
e533626	ENSG00000159921.14	ENSG00000159921	GNE	-0.0108796736886343	-0.871155802493999	-0.303341680826389	0.761792329582668	0.966880098292668	Exon	Caudate
e832250	ENSG00000259316.9	ENSG00000259316		0.014431377122977	-1.9971460368636	0.303340922057844	0.761792907331257	0.966880098292668	Exon	Caudate
e196591	ENSG00000130414.11	ENSG00000130414	NDUFA10	0.006643337727699	1.74438656883552	0.303339408238334	0.761794059998157	0.966880098292668	Exon	Caudate
e301228	ENSG00000109320.11	ENSG00000109320	NFKB1	0.0114917816768073	-0.773102799143357	0.303334993570242	0.761797421459903	0.966880098292668	Exon	Caudate
e1105618	ENSG00000198862.13	ENSG00000198862	LTN1	-0.0087231415978013	0.240015473656249	-0.303334125036843	0.761798082788021	0.966880098292668	Exon	Caudate
e886931	ENSG00000177200.15	ENSG00000177200	CHD9	0.0093859266577366	-0.145251231338056	0.303329621072298	0.761801512248342	0.966881060138738	Exon	Caudate
e494857	ENSG00000168615.11	ENSG00000168615	ADAM9	-0.0111045892231975	-0.421401978342137	-0.303325310266867	0.761804794635633	0.966881835313131	Exon	Caudate
e369882	ENSG00000113240.12	ENSG00000113240	CLK4	-0.0118035424420325	-0.352128513079336	-0.303320076827083	0.761808779552475	0.966882762826684	Exon	Caudate
e260001	ENSG00000163536.12	ENSG00000163536	SERPINI1	0.012683291984791	1.13007733755431	0.303312034376328	0.761814903356982	0.966882762826684	Exon	Caudate
e123076	ENSG00000115944.14	ENSG00000115944	COX7A2L	-0.0163763487091688	-1.76082378918832	-0.303306442955315	0.761819160870172	0.966882762826684	Exon	Caudate
e1050649	ENSG00000160460.15	ENSG00000160460	SPTBN4	-0.0129139872789609	-0.806870137676491	-0.303299866426067	0.761824168490192	0.966882762826684	Exon	Caudate
e207007	ENSG00000131374.14	ENSG00000131374	TBC1D5	0.0064267482769807	1.73617696382376	0.303298645720366	0.761825097983139	0.966882762826684	Exon	Caudate
e630363	ENSG00000149182.14	ENSG00000149182	ARFGAP2	0.0083582437497773	0.280252397842424	0.303297223063781	0.761826181249804	0.966882762826684	Exon	Caudate
e928921	ENSG00000177731.15	ENSG00000177731	FLII	-0.009445991931645	0.719305620718557	-0.303295613760275	0.761827406637338	0.966882762826684	Exon	Caudate
e780802	ENSG00000012983.11	ENSG00000012983	MAP4K5	0.0143945530925826	0.330221771879398	0.303285934405891	0.761834776894414	0.966882762826684	Exon	Caudate
e37019	ENSG00000232846.1	ENSG00000232846	SLC25A6P3	-0.0264183404640801	-3.71249186858086	-0.303284044297386	0.761836216103015	0.966882762826684	Exon	Caudate
e604228	ENSG00000107669.17	ENSG00000107669	ATE1	0.0220621927410536	-3.11869071930374	0.303280440360848	0.761838960295098	0.966882762826684	Exon	Caudate
e1139597	ENSG00000130638.15	ENSG00000130638	ATXN10	0.0081313648337512	2.64997276302861	0.303279588528681	0.761839608917138	0.966882762826684	Exon	Caudate
e285695	ENSG00000163697.16	ENSG00000163697	APBB2	0.0151241244296248	-0.550920288622327	0.303279143269087	0.761839947957215	0.966882762826684	Exon	Caudate
e98130	ENSG00000092978.10	ENSG00000092978	GPATCH2	0.0062705394306201	1.51893636341713	0.30327873785918	0.761840256654042	0.966882762826684	Exon	Caudate
e1144061	ENSG00000101849.15	ENSG00000101849	TBL1X	-0.0094505720662356	-0.277907937475122	-0.30326696913676	0.761849217890379	0.96689074519236	Exon	Caudate
e1028627	ENSG00000072071.16	ENSG00000072071	ADGRL1	0.0124486187842662	1.4935207382858	0.303238882399624	0.761870604529051	0.966911236348292	Exon	Caudate
e318314	ENSG00000154553.13	ENSG00000154553	PDLIM3	0.0140521497041322	-0.25602087468732	0.303238747749408	0.761870707058862	0.966911236348292	Exon	Caudate
e1117824	ENSG00000215193.12	ENSG00000215193	PEX26	0.0117848773438273	0.426671496432507	0.303231835445644	0.761875970458974	0.966911286558088	Exon	Caudate
e1083469	ENSG00000089101.17	ENSG00000089101	CFAP61	0.0191638467531497	-1.97473443467878	0.303227277597794	0.761879441055684	0.966911286558088	Exon	Caudate
e492656	ENSG00000165392.9	ENSG00000165392	WRN	-0.0126903066087673	-1.27606176542483	-0.303225792343252	0.761880572011439	0.966911286558088	Exon	Caudate
e945110	ENSG00000073584.18	ENSG00000073584	SMARCE1	-0.0074610522885143	0.370342986155784	-0.3032246610135	0.761881433469437	0.966911286558088	Exon	Caudate
e252820	ENSG00000158258.16	ENSG00000158258	CLSTN2	-0.0216155917891616	-2.12448614810946	-0.303214015080676	0.761889539894969	0.966918183782726	Exon	Caudate
e579551	ENSG00000128815.18	ENSG00000128815	WDFY4	0.0252308055807927	-2.01134840006124	0.303205640092225	0.761895917111279	0.966922886417802	Exon	Caudate
e1070219	ENSG00000213799.10	ENSG00000213799	ZNF845	-0.0144203199153221	-2.02935795334569	-0.303197779613124	0.761901902564214	0.966927091834341	Exon	Caudate
e255555	ENSG00000114744.8	ENSG00000114744	COMMD2	0.0085251606297127	0.36164044566538	0.303189020546377	0.761908572273972	0.966932165606328	Exon	Caudate
e656322	ENSG00000158636.16	ENSG00000158636	EMSY	0.0117875049262435	-1.22252605441531	0.303181102545877	0.761914601557748	0.966933191544211	Exon	Caudate
e162286	ENSG00000144290.16	ENSG00000144290	SLC4A10	-0.0141756227333403	0.464553668630885	-0.303179453862283	0.76191585697516	0.966933191544211	Exon	Caudate
e789283	ENSG00000072110.13	ENSG00000072110	ACTN1	0.0149865404251452	2.32849946424807	0.303177432737873	0.761917395994654	0.966933191544211	Exon	Caudate
e176225	ENSG00000119041.10	ENSG00000119041	GTF3C3	-0.0099938420481499	-0.616348976330528	-0.303169208149006	0.761923658757223	0.966935908095463	Exon	Caudate
e528203	ENSG00000164985.14	ENSG00000164985	PSIP1	0.008965922475428	1.50813877809557	0.303167604188059	0.761924880124241	0.966935908095463	Exon	Caudate
e966846	ENSG00000224383.7	ENSG00000224383	PRR29	-0.0246820745698181	-0.839090292859364	-0.303157947365368	0.761932233510829	0.966941849360408	Exon	Caudate
e923316	ENSG00000133026.12	ENSG00000133026	MYH10	0.0177043016154138	-2.08460525231705	0.303154422635112	0.761934917494675	0.966941864826915	Exon	Caudate
e1105207	ENSG00000154727.10	ENSG00000154727	GABPA	-0.0131359528452898	-1.4201066696792	-0.303141102979847	0.761945060066858	0.966948144336212	Exon	Caudate
e89147	ENSG00000151414.14	ENSG00000151414	NEK7	0.0157402547469675	0.275775148715765	0.303139747946703	0.76194609189177	0.966948144336212	Exon	Caudate
e516503	ENSG00000129295.8	ENSG00000129295	LRRC6	0.0128258946538324	-0.397295767560642	0.303134036831324	0.761950440772439	0.966948144336212	Exon	Caudate
e186311	ENSG00000163481.7	ENSG00000163481	RNF25	-0.0082525530139614	0.683275371708906	-0.30313248882031	0.76195161954789	0.966948144336212	Exon	Caudate
e197129	ENSG00000130294.14	ENSG00000130294	KIF1A	0.0065056994760789	3.41220880499999	0.303125611051473	0.761956856820337	0.966948144336212	Exon	Caudate
e738734	ENSG00000139767.8	ENSG00000139767	SRRM4	0.0262340880452889	-2.9459656687325	0.303109121427948	0.761969413357141	0.966948144336212	Exon	Caudate
e1144578	ENSG00000005302.17	ENSG00000005302	MSL3	-0.0067760613899919	0.727982113962459	-0.303106621593609	0.761971316939256	0.966948144336212	Exon	Caudate
e691056	ENSG00000139154.14	ENSG00000139154	AEBP2	-0.0113073284543158	2.81692644404328	-0.303096989208767	0.761978651853022	0.966948144336212	Exon	Caudate
e1144214	ENSG00000047644.18	ENSG00000047644	WWC3	0.010608296807207	-0.32505126236424	0.303093550963337	0.761981270029541	0.966948144336212	Exon	Caudate
e896769	ENSG00000168286.2	ENSG00000168286	THAP11	0.0080361393334927	2.32705499107557	0.30309274087985	0.761981886897351	0.966948144336212	Exon	Caudate
e654236	ENSG00000054965.10	ENSG00000054965	FAM168A	-0.0103018663632786	0.414451841255918	-0.303089588191489	0.761984287629091	0.966948144336212	Exon	Caudate
e483169	ENSG00000173295.7	ENSG00000173295	FAM86B3P	-0.0332416386906094	-3.83592058575727	-0.303084643725881	0.761988052780847	0.966948144336212	Exon	Caudate
e511133	ENSG00000164934.13	ENSG00000164934	DCAF13	0.0091163356890729	-0.245137126999458	0.303083790743151	0.761988702317624	0.966948144336212	Exon	Caudate
e843257	ENSG00000136381.12	ENSG00000136381	IREB2	0.0123635275061559	-0.968930106537521	0.303063039897613	0.76200450390548	0.966948144336212	Exon	Caudate
e65643	ENSG00000143437.20	ENSG00000143437	ARNT	-0.0162043359177677	-1.94087845700369	-0.303060422067139	0.762006497367625	0.966948144336212	Exon	Caudate
e749673	ENSG00000139496.15	ENSG00000139496	NUP58	0.0091630137100456	-0.299072035148906	0.30306036761882	0.762006538829709	0.966948144336212	Exon	Caudate
e140044	ENSG00000230006.7	ENSG00000230006	ANKRD36BP2	-0.0147306847595659	1.23872362241092	-0.303058813115643	0.762007722575289	0.966948144336212	Exon	Caudate
e257664	ENSG00000163660.11	ENSG00000163660	CCNL1	0.0133352295268109	-0.168759679779718	0.303057778326316	0.762008510561954	0.966948144336212	Exon	Caudate
e722711	ENSG00000067798.14	ENSG00000067798	NAV3	-0.0115152904140965	0.0791668953353669	-0.303053312673563	0.762011911136029	0.966948144336212	Exon	Caudate
e830372	ENSG00000129003.15	ENSG00000129003	VPS13C	0.0102692585024291	0.325171425832499	0.303042339277203	0.762020267346585	0.966948144336212	Exon	Caudate
e581905	ENSG00000108064.10	ENSG00000108064	TFAM	0.0120906277825617	-1.59494885358151	0.303033822826057	0.762026752619447	0.966948144336212	Exon	Caudate
e1136381	ENSG00000100393.11	ENSG00000100393	EP300	-0.007103794665122	0.418121840229328	-0.303033070430782	0.762027325568842	0.966948144336212	Exon	Caudate
e392146	ENSG00000124496.12	ENSG00000124496	TRERF1	0.0191386221331581	-1.6313067866599	0.303027807567085	0.762031333245954	0.966948144336212	Exon	Caudate
e228322	ENSG00000114904.12	ENSG00000114904	NEK4	-0.007892244253658	0.281964941347557	-0.30302770797748	0.762031409083622	0.966948144336212	Exon	Caudate
e1019054	ENSG00000142347.16	ENSG00000142347	MYO1F	0.0283720438602957	-3.29437260923985	0.303024936061413	0.762033519903721	0.966948144336212	Exon	Caudate
e511027	ENSG00000247081.7	ENSG00000247081	BAALC-AS1	-0.0184803891126613	-2.44107356373165	-0.303022568389598	0.762035322892353	0.966948144336212	Exon	Caudate
e471125	ENSG00000131558.14	ENSG00000131558	EXOC4	0.0067905667522071	1.10088426400424	0.303019281417097	0.762037825933148	0.966948144336212	Exon	Caudate
e896712	ENSG00000102901.12	ENSG00000102901	CENPT	-0.0120888195866165	-1.02450273201711	-0.303019005776155	0.762038035834781	0.966948144336212	Exon	Caudate
e983218	ENSG00000169689.14	ENSG00000169689	STRA13	-0.018223740404927	-1.4337657657553	-0.303018909196147	0.762038109380831	0.966948144336212	Exon	Caudate
e371987	ENSG00000146054.17	ENSG00000146054	TRIM7	0.027534541652647	-3.20169238014677	0.303018869590814	0.762038139540446	0.966948144336212	Exon	Caudate
e371994	ENSG00000146054.17	ENSG00000146054	TRIM7	0.027534541652647	-3.20169238014677	0.303018869590814	0.762038139540446	0.966948144336212	Exon	Caudate
e756417	ENSG00000136144.11	ENSG00000136144	RCBTB1	-0.0132062346709066	-0.0472601597077183	-0.30301489110214	0.762041169176892	0.966948144336212	Exon	Caudate
e327201	ENSG00000164327.12	ENSG00000164327	RICTOR	-0.0107593647423988	-0.204919829528768	-0.303014245442773	0.762041660849656	0.966948144336212	Exon	Caudate
e1129613	ENSG00000100100.12	ENSG00000100100	PIK3IP1	0.0131836749111285	0.229201583201312	0.303011064083612	0.762044083471617	0.966948144336212	Exon	Caudate
e254327	ENSG00000181804.14	ENSG00000181804	SLC9A9	0.0161131601987553	-0.620077167961684	0.303008979855771	0.762045670623497	0.966948144336212	Exon	Caudate
e798545	ENSG00000100796.17	ENSG00000100796	PPP4R3A	0.0086443618513527	0.761099213850845	0.303006144405684	0.762047829837194	0.966948144336212	Exon	Caudate
e840329	ENSG00000178761.14	ENSG00000178761	FAM219B	0.0121631674062141	-0.294433030074741	0.303005092095319	0.762048631178859	0.966948144336212	Exon	Caudate
e436478	ENSG00000155849.15	ENSG00000155849	ELMO1	0.020319336106508	0.209627176588102	0.303003906058412	0.762049534354523	0.966948144336212	Exon	Caudate
e364372	ENSG00000113645.14	ENSG00000113645	WWC1	-0.0099185183632427	-0.0506375242343867	-0.3030011686714	0.762051618895731	0.966948144336212	Exon	Caudate
e415583	ENSG00000279968.1	ENSG00000279968	GVQW2	0.0191572198607804	-2.69385332341175	0.302997784077076	0.762054196292668	0.966948144336212	Exon	Caudate
e792834	ENSG00000119688.20	ENSG00000119688	ABCD4	0.0131977355616442	-1.20913821936802	0.302995759402264	0.762055738100767	0.966948144336212	Exon	Caudate
e38384	ENSG00000162385.10	ENSG00000162385	MAGOH	0.0097713035420606	0.373481756277226	0.302988688917291	0.762061122346176	0.966948144336212	Exon	Caudate
e1051101	ENSG00000090006.17	ENSG00000090006	LTBP4	0.0219778904877653	-1.5785879517377	0.302986178262384	0.762063034237916	0.966948144336212	Exon	Caudate
e212201	ENSG00000235257.8	ENSG00000235257	ITGA9-AS1	0.0209003851297949	-2.21822375968954	0.302980791246001	0.762067136515952	0.966948144336212	Exon	Caudate
e217962	ENSG00000076201.14	ENSG00000076201	PTPN23	-0.0107457222791988	-0.21486323050071	-0.302980150159147	0.762067624711781	0.966948144336212	Exon	Caudate
e1153397	ENSG00000102100.15	ENSG00000102100	SLC35A2	-0.0238951522078956	-3.15455777761121	-0.302975835405699	0.762070910454122	0.966948144336212	Exon	Caudate
e1089140	ENSG00000131051.21	ENSG00000131051	RBM39	-0.0060751826551378	3.01077497983219	-0.302975652767981	0.762071049535277	0.966948144336212	Exon	Caudate
e859502	ENSG00000008710.18	ENSG00000008710	PKD1	-0.0144592374068478	-0.82892137732763	-0.302972960583177	0.762073099672233	0.966948144336212	Exon	Caudate
e1068715	ENSG00000161551.13	ENSG00000161551	ZNF577	-0.0111298375601322	0.593620306750467	-0.302971954761453	0.762073865620188	0.966948144336212	Exon	Caudate
e405045	ENSG00000271860.6	ENSG00000271860		0.0148160196204482	-1.40734519629562	0.302966532868955	0.762077994474664	0.966948144336212	Exon	Caudate
e121054	ENSG00000218739.9	ENSG00000218739	CEBPZOS	-0.0139082627218771	-0.83908140380285	-0.302957123066638	0.762085160199899	0.966948144336212	Exon	Caudate
e121064	ENSG00000218739.9	ENSG00000218739	CEBPZOS	-0.0139082627218771	-0.83908140380285	-0.302957123066638	0.762085160199899	0.966948144336212	Exon	Caudate
e451813	ENSG00000105792.19	ENSG00000105792	CFAP69	-0.0291718875908341	-3.64776298121011	-0.302950584910266	0.762090139129741	0.966948144336212	Exon	Caudate
e106019	ENSG00000155816.19	ENSG00000155816	FMN2	0.0111549212972619	1.37996657513721	0.30294075466147	0.762097625068885	0.966948144336212	Exon	Caudate
e592101	ENSG00000165338.16	ENSG00000165338	HECTD2	-0.0195544004008283	-2.59257630650606	-0.302938332851332	0.762099469331162	0.966948144336212	Exon	Caudate
e592123	ENSG00000165338.16	ENSG00000165338	HECTD2	-0.0195544004008283	-2.59257630650606	-0.302938332851332	0.762099469331162	0.966948144336212	Exon	Caudate
e592128	ENSG00000165338.16	ENSG00000165338	HECTD2	-0.0195544004008283	-2.59257630650606	-0.302938332851332	0.762099469331162	0.966948144336212	Exon	Caudate
e660073	ENSG00000109861.15	ENSG00000109861	CTSC	0.0219964843253619	-1.84635662359562	0.302932578756839	0.76210385120752	0.966948144336212	Exon	Caudate
e1067095	ENSG00000161677.11	ENSG00000161677	JOSD2	-0.0246028560054831	-2.8266971873933	-0.302932407178806	0.762103981868288	0.966948144336212	Exon	Caudate
e702568	ENSG00000123352.17	ENSG00000123352	SPATS2	0.0213630861019548	-2.86605111213409	0.302931483704891	0.762104685115834	0.966948144336212	Exon	Caudate
e717373	ENSG00000135655.14	ENSG00000135655	USP15	0.0125252977125992	-1.48135245568701	0.302926230627379	0.762108685464161	0.966948144336212	Exon	Caudate
e803666	ENSG00000078304.19	ENSG00000078304	PPP2R5C	-0.0075118173600204	1.15225123472542	-0.302918128162239	0.762114855704086	0.966948144336212	Exon	Caudate
e501342	ENSG00000169085.11	ENSG00000169085	C8orf46	0.0095582091911373	0.868503657103474	0.302917025324687	0.762115695545008	0.966948144336212	Exon	Caudate
e1162536	ENSG00000188917.14	ENSG00000188917	TRMT2B	-0.0109478395519559	-0.642709200747174	-0.302913534990092	0.762118353532005	0.966948144336212	Exon	Caudate
e360413	ENSG00000197083.11	ENSG00000197083	ZNF300P1	0.0254685195099633	-1.82904282841093	0.30291236170518	0.762119247021773	0.966948144336212	Exon	Caudate
e1075997	ENSG00000204519.10	ENSG00000204519	ZNF551	0.0106392075378071	0.502818750483596	0.302908052933719	0.762122528276289	0.966948144336212	Exon	Caudate
e891228	ENSG00000140859.15	ENSG00000140859	KIFC3	0.0107699613288358	-0.706574596737521	0.302905677683456	0.762124337100135	0.966948144336212	Exon	Caudate
e1174447	ENSG00000130821.15	ENSG00000130821	SLC6A8	-0.0096267506343973	1.58180992938491	-0.302901772430823	0.762127311069205	0.966948144336212	Exon	Caudate
e588599	ENSG00000148655.14	ENSG00000148655	C10orf11	-0.0175644210970682	-1.86109661046178	-0.302900151455345	0.762128545492541	0.966948144336212	Exon	Caudate
e690497	ENSG00000111404.6	ENSG00000111404	RERGL	-0.0274366287778295	-1.90650327060592	-0.302897027732514	0.762130924306524	0.966948144336212	Exon	Caudate
e391247	ENSG00000124596.16	ENSG00000124596	OARD1	0.0110451783471736	-0.683396441396751	0.302895259308827	0.762132271018236	0.966948144336212	Exon	Caudate
e981497	ENSG00000157637.12	ENSG00000157637	SLC38A10	-0.0128958918868176	-1.17210968281959	-0.302893751326034	0.762133419396371	0.966948144336212	Exon	Caudate
e1031564	ENSG00000085872.14	ENSG00000085872	CHERP	0.0125419924388034	-1.38324880883648	0.302891796499024	0.762134908061752	0.966948144336212	Exon	Caudate
e468798	ENSG00000205085.9	ENSG00000205085	FAM71F2	-0.0152338344541568	-1.95712828171994	-0.302887190151584	0.762138415951073	0.966949205091674	Exon	Caudate
e287263	ENSG00000170448.11	ENSG00000170448	NFXL1	-0.0102679430191337	-0.791827141214922	-0.302875258361032	0.762147502435818	0.966949849372992	Exon	Caudate
e432923	ENSG00000086300.15	ENSG00000086300	SNX10	0.0153751984996745	1.26552773061479	0.30287007212059	0.762151451953445	0.966949849372992	Exon	Caudate
e533360	ENSG00000137133.10	ENSG00000137133	HINT2	-0.0136689718672715	0.0765025072281092	-0.302867984431737	0.762153041808972	0.966949849372992	Exon	Caudate
e271510	ENSG00000242086.8	ENSG00000242086	LINC00969	0.0229853251443598	-0.771162812064037	0.302867807747287	0.762153176361037	0.966949849372992	Exon	Caudate
e20648	ENSG00000204138.12	ENSG00000204138	PHACTR4	-0.0107035541153134	0.122847140996797	-0.302866663420263	0.762154047810645	0.966949849372992	Exon	Caudate
e417774	ENSG00000186625.13	ENSG00000186625	KATNA1	-0.0109714112251627	-0.806901318689983	-0.302860765089411	0.762158539624172	0.966949849372992	Exon	Caudate
e48763	ENSG00000171492.14	ENSG00000171492	LRRC8D	0.0264474289017458	-3.72098059384407	0.302859450810628	0.762159540500831	0.966949849372992	Exon	Caudate
e811415	ENSG00000259523.1	ENSG00000259523		-0.0195033961169218	-2.80520559541213	-0.302853444820035	0.762164114311622	0.966949849372992	Exon	Caudate
e225802	ENSG00000090097.20	ENSG00000090097	PCBP4	-0.0168083488378704	2.40283091296195	-0.302850897539708	0.762166054173697	0.966949849372992	Exon	Caudate
e914407	ENSG00000074356.16	ENSG00000074356	NCBP3	0.0084965673600617	0.133237412885872	0.302850103567335	0.762166658817661	0.966949849372992	Exon	Caudate
e122231	ENSG00000214694.10	ENSG00000214694	ARHGEF33	-0.0206551604010965	-3.01877278616127	-0.302847258925846	0.762168825135176	0.966949849372992	Exon	Caudate
e599727	ENSG00000156395.12	ENSG00000156395	SORCS3	-0.0167671485124439	-1.02031272081106	-0.30284442198608	0.762170985589358	0.966949849372992	Exon	Caudate
e1116218	ENSG00000160298.17	ENSG00000160298	C21orf58	-0.0225239758614219	-3.25297176147244	-0.302834327939089	0.762178672664389	0.966956212098095	Exon	Caudate
e712700	ENSG00000062485.18	ENSG00000062485	CS	0.0077198168602091	0.746280521618821	0.302824891999433	0.762185858582107	0.966957806241548	Exon	Caudate
e319842	ENSG00000249915.7	ENSG00000249915	PDCD6	0.008164682762739	-0.015007182470183	0.302820819137393	0.762188960267002	0.966957806241548	Exon	Caudate
e319055	ENSG00000109794.13	ENSG00000109794	FAM149A	0.0143843831978663	0.40489989373499	0.302809968459952	0.76219722361062	0.966957806241548	Exon	Caudate
e860192	ENSG00000182685.7	ENSG00000182685	BRICD5	-0.0123722489849351	0.438678011304173	-0.30280881064104	0.762198105350309	0.966957806241548	Exon	Caudate
e37247	ENSG00000117862.11	ENSG00000117862	TXNDC12	0.011030941570192	0.0059410952470614	0.302804212382151	0.762201607168134	0.966957806241548	Exon	Caudate
e554232	ENSG00000136877.14	ENSG00000136877	FPGS	-0.0292874746111568	-3.5963413071078	-0.302802796356978	0.762202685547329	0.966957806241548	Exon	Caudate
e791092	ENSG00000119599.16	ENSG00000119599	DCAF4	0.0193173341426809	-2.56333372805874	0.302797789839256	0.762206498283088	0.966957806241548	Exon	Caudate
e625374	ENSG00000049449.8	ENSG00000049449	RCN1	-0.0129168114728213	1.79093602866409	-0.302781040495109	0.762219253862462	0.966957806241548	Exon	Caudate
e815990	ENSG00000137841.11	ENSG00000137841	PLCB2	-0.0129285134887187	1.50089263567009	-0.302779323138027	0.762220561731342	0.966957806241548	Exon	Caudate
e648923	ENSG00000110697.12	ENSG00000110697	PITPNM1	0.0143729090334456	-0.343093662977045	0.302776925142814	0.76222238794751	0.966957806241548	Exon	Caudate
e997979	ENSG00000175387.15	ENSG00000175387	SMAD2	-0.0055416768354673	2.22381880793748	-0.302774186559048	0.762224473543772	0.966957806241548	Exon	Caudate
e496742	ENSG00000104365.13	ENSG00000104365	IKBKB	-0.0100721192269036	-0.620725033472088	-0.302773940315714	0.762224661072967	0.966957806241548	Exon	Caudate
e1129806	ENSG00000198089.14	ENSG00000198089	SFI1	-0.0147272977239777	-1.91556447975918	-0.302769485179444	0.762228053931167	0.966957806241548	Exon	Caudate
e232961	ENSG00000163636.10	ENSG00000163636	PSMD6	-0.0085155701583118	1.05104443621586	-0.302759485660852	0.762235669191622	0.966957806241548	Exon	Caudate
e607016	ENSG00000176171.11	ENSG00000176171	BNIP3	-0.026109933861827	-3.21195953422446	-0.302757291869031	0.762237339904752	0.966957806241548	Exon	Caudate
e191524	ENSG00000135916.15	ENSG00000135916	ITM2C	-0.0096046422802613	3.34461013057614	-0.302754759829325	0.762239268216718	0.966957806241548	Exon	Caudate
e397120	ENSG00000124749.16	ENSG00000124749	COL21A1	-0.0159694409819198	-0.500119354978117	-0.302744664224094	0.762246956687643	0.966957806241548	Exon	Caudate
e201901	ENSG00000168137.15	ENSG00000168137	SETD5	-0.0227279069341908	-2.85782004348893	-0.302742756026231	0.762248409909137	0.966957806241548	Exon	Caudate
e811594	ENSG00000186399.10	ENSG00000186399	GOLGA8R	0.0400485401152608	-3.85210337281258	0.302741134974066	0.762249644450457	0.966957806241548	Exon	Caudate
e186020	ENSG00000115556.13	ENSG00000115556	PLCD4	-0.0258758150631003	-2.82440450461191	-0.302737109385367	0.762252710212283	0.966957806241548	Exon	Caudate
e1081811	ENSG00000101247.17	ENSG00000101247	NDUFAF5	0.0125003810741405	-0.512678347306043	0.302734807650556	0.762254463142853	0.966957806241548	Exon	Caudate
e511890	ENSG00000104408.9	ENSG00000104408	EIF3E	-0.011106340327681	1.66901777800828	-0.302733144438997	0.762255729794479	0.966957806241548	Exon	Caudate
e764867	ENSG00000126217.20	ENSG00000126217	MCF2L	0.0282668244731751	-3.48782675137431	0.302725467519709	0.762261576312333	0.966957806241548	Exon	Caudate
e415008	ENSG00000029363.15	ENSG00000029363	BCLAF1	0.0195096800736277	-2.35603641538723	0.302723792285425	0.76226285212372	0.966957806241548	Exon	Caudate
e553942	ENSG00000187024.13	ENSG00000187024	PTRH1	0.0145233215754151	-1.21147579785563	0.302721931078777	0.762264269567198	0.966957806241548	Exon	Caudate
e703725	ENSG00000066117.14	ENSG00000066117	SMARCD1	-0.0180852263174126	-2.24388406656481	-0.30271784920901	0.762267378209058	0.966957806241548	Exon	Caudate
e641320	ENSG00000162302.12	ENSG00000162302	RPS6KA4	0.0167232677209945	-1.08273767163588	0.302717691750429	0.762267498125341	0.966957806241548	Exon	Caudate
e230628	ENSG00000157500.10	ENSG00000157500	APPL1	0.0073325387171338	1.94680946812296	0.302716521473218	0.762268389377636	0.966957806241548	Exon	Caudate
e435879	ENSG00000228878.7	ENSG00000228878	SEPT7-AS1	0.0168167781222331	-1.46073644632638	0.302713512406535	0.762270681005007	0.966957806241548	Exon	Caudate
e974123	ENSG00000266714.6	ENSG00000266714	MYO15B	-0.0181019886421456	-2.09558989597829	-0.302707875560664	0.762274973886684	0.966957806241548	Exon	Caudate
e816028	ENSG00000137841.11	ENSG00000137841	PLCB2	-0.0129260064609464	1.50065910376019	-0.302707570228159	0.762275206420538	0.966957806241548	Exon	Caudate
e1040397	ENSG00000153885.14	ENSG00000153885	KCTD15	0.0120574530666536	1.09174907377848	0.302701673880517	0.762279696940584	0.966957806241548	Exon	Caudate
e554677	ENSG00000167106.11	ENSG00000167106	FAM102A	0.0102106779490728	1.83194470793448	0.302694231890772	0.762285364596868	0.966957806241548	Exon	Caudate
e607479	ENSG00000171798.17	ENSG00000171798	KNDC1	-0.0138652898606952	0.354700025693086	-0.302693579827003	0.762285861194952	0.966957806241548	Exon	Caudate
e429320	ENSG00000146530.11	ENSG00000146530	VWDE	-0.0325158464658722	-3.61005157647556	-0.302689166885195	0.762289222001424	0.966957806241548	Exon	Caudate
e1070859	ENSG00000105618.13	ENSG00000105618	PRPF31	0.0079093099747355	0.224907982678563	0.302687619589459	0.762290400391361	0.966957806241548	Exon	Caudate
e445246	ENSG00000106089.11	ENSG00000106089	STX1A	-0.0188392504854226	-1.87895662833898	-0.302684141187392	0.762293049475842	0.966957806241548	Exon	Caudate
e361794	ENSG00000155506.16	ENSG00000155506	LARP1	0.0090844226470621	1.75538674079695	0.302683715865485	0.762293373393063	0.966957806241548	Exon	Caudate
e559667	ENSG00000165695.9	ENSG00000165695	AK8	-0.0288624774163664	-3.56508493503712	-0.302681992854962	0.762294685606125	0.966957806241548	Exon	Caudate
e167159	ENSG00000115840.13	ENSG00000115840	SLC25A12	0.0131114748712952	0.240521173198342	0.3026812916115	0.762295219660419	0.966957806241548	Exon	Caudate
e932891	ENSG00000168961.16	ENSG00000168961	LGALS9	-0.02024892208246	-1.10758014794149	-0.302679194141317	0.762296817056323	0.966957806241548	Exon	Caudate
e155720	ENSG00000168702.17	ENSG00000168702	LRP1B	-0.009706879088772	-0.0471548054042423	-0.302677890242087	0.762297810083247	0.966957806241548	Exon	Caudate
e362153	ENSG00000082515.17	ENSG00000082515	MRPL22	0.0087939194000203	0.683330656692284	0.302673559001819	0.762301108683153	0.966957806241548	Exon	Caudate
e489329	ENSG00000147457.13	ENSG00000147457	CHMP7	0.0063218099322843	2.50802676506448	0.302663569717764	0.762308716370784	0.966957806241548	Exon	Caudate
e1037662	ENSG00000184635.13	ENSG00000184635	ZNF93	0.0188304302886516	-2.2639583960003	0.302663502810025	0.762308767326784	0.966957806241548	Exon	Caudate
e914722	ENSG00000074755.14	ENSG00000074755	ZZEF1	0.0068079850555944	0.717780455521171	0.302663260145865	0.762308952136428	0.966957806241548	Exon	Caudate
e13285	ENSG00000127481.14	ENSG00000127481	UBR4	0.0072184700805905	1.00487437799389	0.302662279165139	0.762309699237824	0.966957806241548	Exon	Caudate
e425259	ENSG00000164877.18	ENSG00000164877	MICALL2	-0.0160163156802877	-0.219514983057668	-0.302660017611974	0.762311421606379	0.966957806241548	Exon	Caudate
e157749	ENSG00000080345.17	ENSG00000080345	RIF1	-0.0095202194050384	2.15929553152879	-0.30265880725605	0.762312343397702	0.966957806241548	Exon	Caudate
e143028	ENSG00000228486.10	ENSG00000228486	LINC01125	-0.0190849219486189	-2.41150304627245	-0.302657260698735	0.762313521236121	0.966957806241548	Exon	Caudate
e788700	ENSG00000100564.8	ENSG00000100564	PIGH	0.0135622818750666	-1.46491457670564	0.302652070967016	0.762317473673961	0.966959430611507	Exon	Caudate
e1148541	ENSG00000198947.15	ENSG00000198947	DMD	0.0224041979994601	-1.38815171048079	0.302645720478594	0.762322310138739	0.966961256609661	Exon	Caudate
e355331	ENSG00000113141.16	ENSG00000113141	IK	0.0084885581535747	1.14614176256148	0.302643164262945	0.762324256928157	0.966961256609661	Exon	Caudate
e183707	ENSG00000115414.18	ENSG00000115414	FN1	-0.0162827426101249	0.643283871559406	-0.302624155622849	0.762338733774205	0.966961429474119	Exon	Caudate
e136427	ENSG00000115317.11	ENSG00000115317	HTRA2	-0.00752899603747	0.592420716594522	-0.302622347120761	0.762340111120972	0.966961429474119	Exon	Caudate
e525116	ENSG00000080503.21	ENSG00000080503	SMARCA2	0.0236958801609326	-3.11215615780162	0.302617525808524	0.762343783013607	0.966961429474119	Exon	Caudate
e942153	ENSG00000277258.4	ENSG00000277258	PCGF2	-0.0104688346781654	0.342589484638425	-0.302617137222955	0.762344078959098	0.966961429474119	Exon	Caudate
e232288	ENSG00000144724.19	ENSG00000144724	PTPRG	-0.0110974219533548	-0.581279731474524	-0.302615884240852	0.762345033226382	0.966961429474119	Exon	Caudate
e747049	ENSG00000176894.9	ENSG00000176894	PXMP2	-0.0162344652638837	-2.15813063923301	-0.302602430813554	0.76235527933775	0.966961429474119	Exon	Caudate
e19028	ENSG00000198830.10	ENSG00000198830	HMGN2	-0.0129470536057519	1.22535722585733	-0.302598838638463	0.762358015140335	0.966961429474119	Exon	Caudate
e623862	ENSG00000171714.10	ENSG00000171714	ANO5	0.0153666578170062	-1.80591491473087	0.30259620254125	0.762360022795363	0.966961429474119	Exon	Caudate
e103263	ENSG00000119280.16	ENSG00000119280	C1orf198	-0.0156529947238695	1.46071802184315	-0.302593880345311	0.762361791384107	0.966961429474119	Exon	Caudate
e802710	ENSG00000140105.17	ENSG00000140105	WARS	0.0161991273741546	-0.241146743741345	0.30258890186419	0.76236558300878	0.966961429474119	Exon	Caudate
e1097021	ENSG00000054793.13	ENSG00000054793	ATP9A	0.007698489070612	2.88582550812866	0.302587495578818	0.762366654040557	0.966961429474119	Exon	Caudate
e1086869	ENSG00000125967.16	ENSG00000125967	NECAB3	-0.015026200948819	-1.95718679456169	-0.302585828399808	0.762367923770417	0.966961429474119	Exon	Caudate
e104374	ENSG00000173726.10	ENSG00000173726	TOMM20	0.0103518657774772	2.4725585580883	0.302583116830155	0.762369988913525	0.966961429474119	Exon	Caudate
e1177051	ENSG00000071889.16	ENSG00000071889	FAM3A	0.0080214609242735	2.03045439442706	0.302582115179836	0.762370751775144	0.966961429474119	Exon	Caudate
e684448	ENSG00000111667.13	ENSG00000111667	USP5	0.007624834598854	1.19806268813909	0.302578249762162	0.762373695697697	0.966961429474119	Exon	Caudate
e992158	ENSG00000141452.9	ENSG00000141452	C18orf8	-0.0133456515810664	-1.53674809305265	-0.302571525019399	0.762378817305592	0.966961429474119	Exon	Caudate
e1111275	ENSG00000183486.12	ENSG00000183486	MX2	-0.0306134366191183	-2.31044268069338	-0.302571441731523	0.762378880738246	0.966961429474119	Exon	Caudate
e610444	ENSG00000177595.17	ENSG00000177595	PIDD1	-0.0145453530192775	-0.174334141351573	-0.302569071757072	0.762380685728761	0.966961429474119	Exon	Caudate
e775761	ENSG00000092108.20	ENSG00000092108	SCFD1	0.0085241774727868	0.761275384340834	0.302567354074502	0.762381993929644	0.966961429474119	Exon	Caudate
e746587	ENSG00000184967.6	ENSG00000184967	NOC4L	-0.0141969975275551	-1.7105092371678	-0.302566156210141	0.762382906233195	0.966961429474119	Exon	Caudate
e318933	ENSG00000109794.13	ENSG00000109794	FAM149A	0.0141865302577098	0.56312798905364	0.302563045706747	0.762385275220233	0.966961429474119	Exon	Caudate
e1143622	ENSG00000157399.14	ENSG00000157399	ARSE	0.0306981021864225	-3.80836871004262	0.302559963016387	0.762387623026821	0.966961429474119	Exon	Caudate
e1109828	ENSG00000157538.13	ENSG00000157538	DSCR3	-0.0103225174827613	-0.898996005232887	-0.302552138994205	0.762393581887123	0.966961429474119	Exon	Caudate
e1088420	ENSG00000125991.18	ENSG00000125991	ERGIC3	0.0082285072736491	0.592980199990001	0.302548678142228	0.762396217714101	0.966961429474119	Exon	Caudate
e540047	ENSG00000165113.12	ENSG00000165113	GKAP1	0.0122883334358296	-0.310623633041638	0.302546308217112	0.762398022679503	0.966961429474119	Exon	Caudate
e1138014	ENSG00000100266.18	ENSG00000100266	PACSIN2	-0.0114447638627755	-0.646120304682451	-0.302542232615875	0.762401126712775	0.966961429474119	Exon	Caudate
e312411	ENSG00000171566.11	ENSG00000171566	PLRG1	-0.009707117791224	0.164903538467918	-0.302541247650397	0.762401876876441	0.966961429474119	Exon	Caudate
e312453	ENSG00000171566.11	ENSG00000171566	PLRG1	-0.009707117791224	0.164903538467918	-0.302541247650397	0.762401876876441	0.966961429474119	Exon	Caudate
e312463	ENSG00000171566.11	ENSG00000171566	PLRG1	-0.009707117791224	0.164903538467918	-0.302541247650397	0.762401876876441	0.966961429474119	Exon	Caudate
e693277	ENSG00000123095.5	ENSG00000123095	BHLHE41	-0.0131680967719087	1.00667179889637	-0.302517888503387	0.762419667599477	0.966963450134998	Exon	Caudate
e202552	ENSG00000214021.15	ENSG00000214021	TTLL3	0.0161975614536455	-1.64868889730367	0.302516875256833	0.76242043930811	0.966963450134998	Exon	Caudate
e406623	ENSG00000135537.16	ENSG00000135537	LACE1	0.0222166486676515	-3.35340161656568	0.302516487066456	0.762420734961648	0.966963450134998	Exon	Caudate
e934827	ENSG00000167536.13	ENSG00000167536	DHRS13	0.0114110664119428	0.256120893751598	0.302514888758008	0.762421952265628	0.966963450134998	Exon	Caudate
e321964	ENSG00000150753.11	ENSG00000150753	CCT5	0.0321957162811583	-3.61876086637358	0.302512059470388	0.76242410710964	0.966963450134998	Exon	Caudate
e1059753	ENSG00000142230.11	ENSG00000142230	SAE1	0.0079772013562108	0.630395340275585	0.302511732551401	0.762424356098027	0.966963450134998	Exon	Caudate
e473986	ENSG00000157764.12	ENSG00000157764	BRAF	0.0094221832746582	0.681523510071611	0.302509308957841	0.762426201958699	0.966963450134998	Exon	Caudate
e790196	ENSG00000006432.15	ENSG00000006432	MAP3K9	0.0165177667498895	-0.855914606953718	0.30250785843822	0.762427306706105	0.966963450134998	Exon	Caudate
e1054193	ENSG00000079435.9	ENSG00000079435	LIPE	-0.0141446365207114	-1.57972531780468	-0.302507582621231	0.762427516774399	0.966963450134998	Exon	Caudate
e1141357	ENSG00000185386.14	ENSG00000185386	MAPK11	-0.0129880392877082	0.594227150426882	-0.302496102189579	0.762436260539609	0.966971150924138	Exon	Caudate
e603055	ENSG00000151893.14	ENSG00000151893	CACUL1	-0.0072553813191806	1.28406166968584	-0.302491844784228	0.762439503086819	0.966971874682034	Exon	Caudate
e276625	ENSG00000159733.13	ENSG00000159733	ZFYVE28	0.0145577540876245	-1.01094530674777	0.302483703185231	0.762445703945452	0.966972925937124	Exon	Caudate
e912695	ENSG00000186532.11	ENSG00000186532	SMYD4	0.0143164487872008	-2.14837004371109	0.302478353378083	0.762449778509393	0.966972925937124	Exon	Caudate
e894059	ENSG00000172831.11	ENSG00000172831	CES2	-0.012815883522433	-1.31280242356501	-0.302474273078094	0.762452886185335	0.966972925937124	Exon	Caudate
e673620	ENSG00000109971.13	ENSG00000109971	HSPA8	0.0129285394518794	4.29681236452547	0.302474005524812	0.762453089961882	0.966972925937124	Exon	Caudate
e599732	ENSG00000156395.12	ENSG00000156395	SORCS3	-0.0173989189483282	-1.05385669805237	-0.302473215860498	0.762453691393838	0.966972925937124	Exon	Caudate
e399267	ENSG00000082269.16	ENSG00000082269	FAM135A	0.0079975851831303	-0.060428398494222	0.30246805174738	0.762457624540365	0.966974525514976	Exon	Caudate
e840869	ENSG00000140398.13	ENSG00000140398	NEIL1	0.0116721256845146	-0.741759421059803	0.302461917472283	0.762462296599937	0.966977062192825	Exon	Caudate
e294425	ENSG00000138771.14	ENSG00000138771	SHROOM3	-0.0163201888655604	0.438138077467847	-0.302454791705572	0.762467723822054	0.966980556568843	Exon	Caudate
e683354	ENSG00000111641.11	ENSG00000111641	NOP2	-0.0133140220867422	-1.43374670035549	-0.30242815965174	0.762488007788264	0.967002592556384	Exon	Caudate
e101625	ENSG00000143761.14	ENSG00000143761	ARF1	0.007419679634139	3.65758368440688	0.302419168600388	0.76249485574553	0.967002592556384	Exon	Caudate
e1079933	ENSG00000089063.14	ENSG00000089063	TMEM230	-0.0101940528408184	0.339018486874134	-0.302418265836525	0.762495543328927	0.967002592556384	Exon	Caudate
e896101	ENSG00000159753.13	ENSG00000159753	CARMIL2	0.0304278587563852	-3.64037617436804	0.302416645931375	0.762496777118133	0.967002592556384	Exon	Caudate
e749070	ENSG00000127863.15	ENSG00000127863	TNFRSF19	0.031979211865315	-3.67315908356806	0.302414437571238	0.762498459100861	0.967002592556384	Exon	Caudate
e603080	ENSG00000151893.14	ENSG00000151893	CACUL1	-0.0072794468524971	1.27248332544964	-0.302406037434991	0.762504857018738	0.967007317804122	Exon	Caudate
e1026343	ENSG00000179115.10	ENSG00000179115	FARSA	0.0073190567302362	0.742350698730778	0.302400614242246	0.762508987572514	0.967007439091005	Exon	Caudate
e773048	ENSG00000092098.16	ENSG00000092098	RNF31	-0.0109978499724666	-0.595419513973764	-0.302398895547242	0.762510296611332	0.967007439091005	Exon	Caudate
e92243	ENSG00000058673.15	ENSG00000058673	ZC3H11A	-0.0103964853981828	-0.344851130512208	-0.302388509829936	0.762518206875818	0.967009512120746	Exon	Caudate
e1095028	ENSG00000158296.13	ENSG00000158296	SLC13A3	0.0199294985477204	-1.33777535119462	0.302383146484025	0.76252229186915	0.967009512120746	Exon	Caudate
e716996	ENSG00000257698.1	ENSG00000257698		-0.010368583517704	1.13853213285855	-0.302383129863554	0.762522304528145	0.967009512120746	Exon	Caudate
e78291	ENSG00000143258.15	ENSG00000143258	USP21	0.013139205939201	-1.46479366023315	0.302382236457604	0.762522984991588	0.967009512120746	Exon	Caudate
e104815	ENSG00000143669.13	ENSG00000143669	LYST	0.0102172445243235	-0.272386821547777	0.30237827612214	0.762526001386867	0.967009512120746	Exon	Caudate
e605541	ENSG00000065154.11	ENSG00000065154	OAT	0.0070864609431069	2.46897194353307	0.302375700455067	0.76252796314939	0.967009512120746	Exon	Caudate
e12748	ENSG00000117118.9	ENSG00000117118	SDHB	0.0074059949142424	1.99898836308285	0.302359732401854	0.762540125286619	0.967021547137516	Exon	Caudate
e774150	ENSG00000092330.15	ENSG00000092330	TINF2	0.0117291820136918	-0.712332141900894	0.302345252143203	0.762551154289531	0.967032145081352	Exon	Caudate
e1030312	ENSG00000011451.17	ENSG00000011451	WIZ	0.0170745416329252	-1.3178928976871	0.30233546482956	0.762558608901372	0.967038210089175	Exon	Caudate
e728953	ENSG00000120800.4	ENSG00000120800	UTP20	0.0194301092752534	-2.93232330700982	0.302325048327807	0.762566542765338	0.967044882815637	Exon	Caudate
e456494	ENSG00000146833.15	ENSG00000146833	TRIM4	-0.008639859170073	0.19145915021915	-0.302315051390357	0.762574157086249	0.967051122913496	Exon	Caudate
e676619	ENSG00000170322.14	ENSG00000170322	NFRKB	-0.0132876268068759	-1.19790642070619	-0.302310866640263	0.762577344472263	0.967051122913496	Exon	Caudate
e693316	ENSG00000256234.1	ENSG00000256234		0.0193839729807354	-2.39081098207103	0.302301653587286	0.762584361764851	0.967051122913496	Exon	Caudate
e1105754	ENSG00000156256.14	ENSG00000156256	USP16	0.0076368481745506	2.16570525741156	0.302297994292154	0.762587148940258	0.967051122913496	Exon	Caudate
e1076172	ENSG00000198466.11	ENSG00000198466	ZNF587	0.0104655177613676	-0.534042134738422	0.302296128375111	0.762588570154525	0.967051122913496	Exon	Caudate
e528187	ENSG00000164985.14	ENSG00000164985	PSIP1	0.008940954183108	1.50810887178151	0.302295156194458	0.762589310636324	0.967051122913496	Exon	Caudate
e641873	ENSG00000168066.20	ENSG00000168066	SF1	0.0069537999901822	1.34121603451079	0.302291612091424	0.762592010078631	0.967051122913496	Exon	Caudate
e179654	ENSG00000055044.10	ENSG00000055044	NOP58	-0.011318867848343	-0.182791808559081	-0.302288164989352	0.762594635640849	0.967051122913496	Exon	Caudate
e314915	ENSG00000137628.16	ENSG00000137628	DDX60	-0.0200381202259657	-2.07903054916291	-0.302278161228236	0.762602255244275	0.967051122913496	Exon	Caudate
e593456	ENSG00000119969.14	ENSG00000119969	HELLS	0.0227447126491109	-3.11387156142161	0.302276364006056	0.762603624143892	0.967051122913496	Exon	Caudate
e1029283	ENSG00000099795.6	ENSG00000099795	NDUFB7	0.0091950256304124	2.888868193168	0.302272265988061	0.762606745505478	0.967051122913496	Exon	Caudate
e317324	ENSG00000168538.15	ENSG00000168538	TRAPPC11	0.0066968076593978	0.940834964076789	0.302265080892855	0.762612218228762	0.967051122913496	Exon	Caudate
e167577	ENSG00000091428.17	ENSG00000091428	RAPGEF4	-0.012911481221916	1.77332348193152	-0.302262816081177	0.762613943286676	0.967051122913496	Exon	Caudate
e1137633	ENSG00000229891.1	ENSG00000229891	LINC01315	0.020642128960884	-2.27988366012265	0.302256277162562	0.762618923845749	0.967051122913496	Exon	Caudate
e1137635	ENSG00000229891.1	ENSG00000229891	LINC01315	0.020642128960884	-2.27988366012265	0.302256277162562	0.762618923845749	0.967051122913496	Exon	Caudate
e444458	ENSG00000233369.7	ENSG00000233369	GTF2IP4	0.0442976483018106	-2.96708938677263	0.30225292359035	0.762621478196173	0.967051122913496	Exon	Caudate
e322115	ENSG00000145495.14	ENSG00000145495	MARCH6	0.0077570824523476	5.73068061736751	0.302252363623738	0.762621904712052	0.967051122913496	Exon	Caudate
e265797	ENSG00000114867.20	ENSG00000114867	EIF4G1	-0.0062447894865315	2.06327855430345	-0.302250114547037	0.762623617791572	0.967051122913496	Exon	Caudate
e683015	ENSG00000111640.14	ENSG00000111640	GAPDH	0.0088266847076257	5.37189668516332	0.302248076298042	0.762625170288593	0.967051122913496	Exon	Caudate
e467792	ENSG00000242593.5	ENSG00000242593		-0.0216876311266369	-1.81741788129063	-0.302243016205961	0.762629024472426	0.967051122913496	Exon	Caudate
e49532	ENSG00000174842.16	ENSG00000174842	GLMN	-0.0149768866302117	-1.60752689988184	-0.302240843845351	0.762630679123406	0.967051122913496	Exon	Caudate
e182048	ENSG00000115020.16	ENSG00000115020	PIKFYVE	-0.0070829449807309	0.361076210529611	-0.302238746908312	0.762632276326538	0.967051122913496	Exon	Caudate
e521419	ENSG00000178209.14	ENSG00000178209	PLEC	0.0099714078132636	1.4090064558806	0.30223696582285	0.762633632951412	0.967051122913496	Exon	Caudate
e983501	ENSG00000169727.12	ENSG00000169727	GPS1	-0.0090092309029868	0.392610196966468	-0.302233856459785	0.762636001306269	0.967051122913496	Exon	Caudate
e806718	ENSG00000185024.16	ENSG00000185024	BRF1	0.0140874782945217	-1.55101905852159	0.302226455402607	0.762641638588648	0.967051122913496	Exon	Caudate
e926333	ENSG00000214941.7	ENSG00000214941	ZSWIM7	-0.0221311907658989	-1.94055360982527	-0.302225648125151	0.76264225348143	0.967051122913496	Exon	Caudate
e227042	ENSG00000114841.17	ENSG00000114841	DNAH1	-0.0275148219101788	-3.36100466004482	-0.302223760900432	0.76264369095664	0.967051122913496	Exon	Caudate
e213006	ENSG00000157036.12	ENSG00000157036	EXOG	0.0089343722081813	-0.0682932043978697	0.302218149772108	0.762647964887003	0.967051122913496	Exon	Caudate
e786136	ENSG00000154001.13	ENSG00000154001	PPP2R5E	-0.0115061768871741	-0.0930000952919515	-0.30221523992783	0.762650181283982	0.967051122913496	Exon	Caudate
e887458	ENSG00000103494.12	ENSG00000103494	RPGRIP1L	0.0201151124640611	-2.66476129965945	0.302213342719156	0.762651626368403	0.967051122913496	Exon	Caudate
e872256	ENSG00000174628.16	ENSG00000174628	IQCK	-0.0279517421665671	-3.78593251508983	-0.302201682472319	0.762660507877265	0.967058996490492	Exon	Caudate
e230435	ENSG00000163947.11	ENSG00000163947	ARHGEF3	-0.0220839387739121	-2.72554785664769	-0.302196786590383	0.762664237037414	0.967059487127283	Exon	Caudate
e1067206	ENSG00000161681.15	ENSG00000161681	SHANK1	-0.021740640678133	-2.58819254940695	-0.302194158214701	0.762666239055671	0.967059487127283	Exon	Caudate
e643972	ENSG00000126391.13	ENSG00000126391	FRMD8	0.0162204995514753	-1.7035803013873	0.302175371221789	0.762680549043794	0.967074214171485	Exon	Caudate
e624357	ENSG00000109881.16	ENSG00000109881	CCDC34	0.0147108366251774	-1.60691860738281	0.302171893811859	0.762683197783953	0.967074214171485	Exon	Caudate
e588645	ENSG00000156113.21	ENSG00000156113	KCNMA1	0.010732711606791	0.591445786137582	0.302165838219165	0.762687810330368	0.967076674549461	Exon	Caudate
e61244	ENSG00000117262.18	ENSG00000117262	GPR89A	-0.0251430055306496	-2.63647441574776	-0.30215315961112	0.762697467656573	0.967084743204168	Exon	Caudate
e214136	ENSG00000188846.13	ENSG00000188846	RPL14	-0.0100658658672713	1.90632592890044	-0.302150467720595	0.762699518080824	0.967084743204168	Exon	Caudate
e761898	ENSG00000088387.18	ENSG00000088387	DOCK9	0.0116858374938498	0.591233591765761	0.302139362822812	0.762707976745503	0.967092080288256	Exon	Caudate
e817926	ENSG00000092445.11	ENSG00000092445	TYRO3	-0.010385800066075	0.598258034917693	-0.302133036815376	0.762712795314564	0.967092409816571	Exon	Caudate
e693344	ENSG00000123104.11	ENSG00000123104	ITPR2	0.010921971447878	0.212402709429227	0.302132005263279	0.762713581056694	0.967092409816571	Exon	Caudate
e1107270	ENSG00000159128.14	ENSG00000159128	IFNGR2	0.0207697416259633	-2.59490725669028	0.302116641152754	0.76272528406126	0.96709281648936	Exon	Caudate
e1019997	ENSG00000171469.10	ENSG00000171469	ZNF561	-0.0221689553763253	-3.11004426464274	-0.302114672752081	0.762726783416689	0.96709281648936	Exon	Caudate
e1016450	ENSG00000141968.7	ENSG00000141968	VAV1	0.0175918609589134	-1.51729499973201	0.302108738241771	0.762731303812875	0.96709281648936	Exon	Caudate
e792986	ENSG00000119681.11	ENSG00000119681	LTBP2	0.0338052934116471	-3.655776513811	0.302106671529678	0.762732878057134	0.96709281648936	Exon	Caudate
e1009271	ENSG00000071564.14	ENSG00000071564	TCF3	-0.0072176755280928	1.48756532292774	-0.302102949487149	0.762735713192824	0.96709281648936	Exon	Caudate
e529231	ENSG00000198642.6	ENSG00000198642	KLHL9	0.0057241871468218	4.00551597198432	0.302102748407205	0.762735866358528	0.96709281648936	Exon	Caudate
e646803	ENSG00000174483.19	ENSG00000174483	BBS1	0.011230640113696	-0.848629552553463	0.302100500076251	0.762737578947632	0.96709281648936	Exon	Caudate
e72136	ENSG00000160752.14	ENSG00000160752	FDPS	-0.0065298368056393	1.07218058597968	-0.302092450055772	0.7627437107846	0.96709281648936	Exon	Caudate
e827766	ENSG00000069869.15	ENSG00000069869	NEDD4	-0.0216490961889307	-2.79335454339566	-0.302092235119749	0.762743874505214	0.96709281648936	Exon	Caudate
e703250	ENSG00000135472.8	ENSG00000135472	FAIM2	0.0116944376174793	3.17986892519527	0.302090346866581	0.762745312821897	0.96709281648936	Exon	Caudate
e672457	ENSG00000245248.7	ENSG00000245248	USP2-AS1	0.0292848518048364	-3.57388757448135	0.302088011467084	0.762747091739186	0.96709281648936	Exon	Caudate
e600610	ENSG00000150593.16	ENSG00000150593	PDCD4	-0.0083196000742363	2.70869215327449	-0.302084200391627	0.762749994709036	0.96709281648936	Exon	Caudate
e485698	ENSG00000078674.17	ENSG00000078674	PCM1	0.007273064837166	1.57180575836584	0.302080909860922	0.762752501172581	0.96709281648936	Exon	Caudate
e721868	ENSG00000180881.19	ENSG00000180881	CAPS2	-0.0128661739884524	-0.648967677524887	-0.302076370041952	0.762755959248271	0.96709281648936	Exon	Caudate
e354430	ENSG00000158458.19	ENSG00000158458	NRG2	-0.0152299600356191	-2.03724617686736	-0.302076089379502	0.762756173034924	0.96709281648936	Exon	Caudate
e1079626	ENSG00000088888.17	ENSG00000088888	MAVS	0.0099078242739626	-0.208978654247044	0.302066352910448	0.762763589525051	0.96709281648936	Exon	Caudate
e230188	ENSG00000180376.16	ENSG00000180376	CCDC66	-0.0121995791881832	-1.08805346981739	-0.302065087370972	0.762764553516885	0.96709281648936	Exon	Caudate
e508714	ENSG00000132561.13	ENSG00000132561	MATN2	0.0237120301936914	-1.4695719327508	0.302063589985406	0.762765694111935	0.96709281648936	Exon	Caudate
e116706	ENSG00000138085.16	ENSG00000138085	ATRAID	0.0089050318145904	1.33091262453496	0.302061172033652	0.76276753592576	0.96709281648936	Exon	Caudate
e997648	ENSG00000078043.15	ENSG00000078043	PIAS2	-0.0072930980232306	0.954897958739938	-0.302056749866135	0.762770904403931	0.96709281648936	Exon	Caudate
e915819	ENSG00000262165.2	ENSG00000262165		-0.0227610918736935	-2.26491912607317	-0.30205517388578	0.76277210486959	0.96709281648936	Exon	Caudate
e856341	ENSG00000127586.16	ENSG00000127586	CHTF18	0.0183742458876785	-2.66373419728638	0.302054405084766	0.762772690485738	0.96709281648936	Exon	Caudate
e349658	ENSG00000197208.5	ENSG00000197208	SLC22A4	0.0302984683648345	-3.54583947686838	0.302045592168833	0.762779403527563	0.967097815212626	Exon	Caudate
e450150	ENSG00000170381.12	ENSG00000170381	SEMA3E	0.0279803659625219	-3.30133963178132	0.302038682097154	0.762784667132817	0.967097815212626	Exon	Caudate
e409264	ENSG00000240050.5	ENSG00000240050		0.0322214995494209	-3.96812171070834	0.302037897238773	0.762785264983273	0.967097815212626	Exon	Caudate
e783021	ENSG00000126777.17	ENSG00000126777	KTN1	0.0087137280990311	2.06518338329344	0.302034833611972	0.762787598642177	0.967097815212626	Exon	Caudate
e539197	ENSG00000156049.6	ENSG00000156049	GNA14	0.0264709201099328	-3.40398607537072	0.30202796864672	0.762792827905532	0.967097815212626	Exon	Caudate
e159848	ENSG00000182389.19	ENSG00000182389	CACNB4	0.0167960060280237	0.517666128951788	0.302019368145232	0.762799379197621	0.967097815212626	Exon	Caudate
e577841	ENSG00000012779.10	ENSG00000012779	ALOX5	0.0262833343635259	-2.4354029962583	0.302018893656304	0.762799740632339	0.967097815212626	Exon	Caudate
e256073	ENSG00000181788.3	ENSG00000181788	SIAH2	-0.0150500846518836	-1.12491994734718	-0.302018518076201	0.762800026724802	0.967097815212626	Exon	Caudate
e166732	ENSG00000123600.18	ENSG00000123600	METTL8	-0.0123398983954989	-0.67900848463081	-0.3020176563089	0.762800683163133	0.967097815212626	Exon	Caudate
e944007	ENSG00000172057.9	ENSG00000172057	ORMDL3	-0.0055283464335135	3.31605213647117	-0.302007576343581	0.762808361438417	0.967099709454129	Exon	Caudate
e1024697	ENSG00000267179.1	ENSG00000267179		-0.0140765557328165	-1.71348273230485	-0.302005816388424	0.762809702062513	0.967099709454129	Exon	Caudate
e128865	ENSG00000082898.16	ENSG00000082898	XPO1	0.0100316676216827	1.86622510874072	0.302005170646529	0.762810193948602	0.967099709454129	Exon	Caudate
e720083	ENSG00000166226.12	ENSG00000166226	CCT2	-0.017609378108101	-2.28776291614883	-0.30199820543217	0.762815499622629	0.96710018518343	Exon	Caudate
e3337	ENSG00000008128.22	ENSG00000008128	CDK11A	0.0221658433633396	-2.73320469999688	0.301997661899365	0.762815913653126	0.96710018518343	Exon	Caudate
e531106	ENSG00000137073.20	ENSG00000137073	UBAP2	-0.0260135338149884	-3.43591965487366	-0.301990171078507	0.762821619715439	0.967104031466138	Exon	Caudate
e322964	ENSG00000183580.9	ENSG00000183580	FBXL7	0.0123246183936182	2.24895139986298	0.301981790352877	0.762828003669675	0.967106609837622	Exon	Caudate
e400299	ENSG00000135297.15	ENSG00000135297	MTO1	-0.0084705602075416	0.434325937972813	-0.301978007199765	0.762830885463194	0.967106609837622	Exon	Caudate
e663317	ENSG00000187240.13	ENSG00000187240	DYNC2H1	0.0125086391462522	-0.558600398038579	0.301976977002735	0.76283167020999	0.967106609837622	Exon	Caudate
e915413	ENSG00000141456.14	ENSG00000141456	PELP1	0.0089765131736206	0.164651380999728	0.301966858028372	0.762839378294837	0.967112994169336	Exon	Caudate
e645732	ENSG00000175376.8	ENSG00000175376	EIF1AD	-0.0126851506549355	-1.35207534279626	-0.301958219178332	0.762845958920079	0.967115278376125	Exon	Caudate
e1050611	ENSG00000167565.12	ENSG00000167565	SERTAD3	-0.0130304059696014	0.565566587264303	-0.301946776000416	0.762854675762477	0.967115278376125	Exon	Caudate
e465807	ENSG00000105976.14	ENSG00000105976	MET	0.0399660855423235	-3.52034112874444	0.301945174434202	0.762855895758176	0.967115278376125	Exon	Caudate
e92766	ENSG00000198625.12	ENSG00000198625	MDM4	-0.0150277576090256	-1.74571390544613	-0.301943444307647	0.76285721368559	0.967115278376125	Exon	Caudate
e92809	ENSG00000198625.12	ENSG00000198625	MDM4	-0.0150277576090256	-1.74571390544613	-0.301943444307647	0.76285721368559	0.967115278376125	Exon	Caudate
e92825	ENSG00000198625.12	ENSG00000198625	MDM4	-0.0150277576090256	-1.74571390544613	-0.301943444307647	0.76285721368559	0.967115278376125	Exon	Caudate
e227567	ENSG00000010327.10	ENSG00000010327	STAB1	0.0294217449422319	-2.48707580044038	0.301936612942521	0.76286241749858	0.967117545403944	Exon	Caudate
e820472	ENSG00000168806.7	ENSG00000168806	LCMT2	0.0087495541943781	0.601155007151413	0.301934080662489	0.762864346473266	0.967117545403944	Exon	Caudate
e923804	ENSG00000154914.16	ENSG00000154914	USP43	-0.0281526712075755	-3.50572979519772	-0.301925760515057	0.762870684390057	0.96711906472698	Exon	Caudate
e111513	ENSG00000115761.15	ENSG00000115761	NOL10	-0.0099481141012733	0.0995424700622851	-0.30192247246683	0.762873189082773	0.96711906472698	Exon	Caudate
e856999	ENSG00000103275.19	ENSG00000103275	UBE2I	-0.0112465096483789	-0.630657451397627	-0.301921983210956	0.762873561776919	0.96711906472698	Exon	Caudate
e308991	ENSG00000153132.12	ENSG00000153132	CLGN	-0.0189928875488798	-2.54825988410204	-0.30191660479893	0.762877658824211	0.967119070366041	Exon	Caudate
e413598	ENSG00000118515.11	ENSG00000118515	SGK1	0.0253892449881974	0.233937277580077	0.301914961268834	0.762878910797406	0.967119070366041	Exon	Caudate
e116394	ENSG00000138030.12	ENSG00000138030	KHK	0.0119545470913085	-0.676796138511386	0.301903955574849	0.762887294495558	0.967121511722973	Exon	Caudate
e1130103	ENSG00000198089.14	ENSG00000198089	SFI1	-0.0141175632834315	-1.06957318416778	-0.301898993830802	0.76289107416315	0.967121511722973	Exon	Caudate
e468478	ENSG00000224940.8	ENSG00000224940	PRRT4	-0.021834626926457	-2.42887935903969	-0.301898412149193	0.762891517266412	0.967121511722973	Exon	Caudate
e637011	ENSG00000134780.9	ENSG00000134780	DAGLA	0.0160872278027915	-1.10956748920587	0.301897393083503	0.762892293552672	0.967121511722973	Exon	Caudate
e324311	ENSG00000150712.10	ENSG00000150712	MTMR12	-0.0071228894384637	3.43449663219374	-0.301894269012099	0.762894673355317	0.967121511722973	Exon	Caudate
e796722	ENSG00000070778.12	ENSG00000070778	PTPN21	-0.012464675595939	-0.998187542572536	-0.301891384941623	0.762896870336084	0.967121511722973	Exon	Caudate
e322157	ENSG00000145495.14	ENSG00000145495	MARCH6	-0.005919487080999	2.70669088738871	-0.301885239834229	0.762901551463437	0.967122132212135	Exon	Caudate
e1024842	ENSG00000132010.15	ENSG00000132010	ZNF20	-0.0215182506483348	-2.73671564519671	-0.301879453249844	0.762905959488491	0.967122132212135	Exon	Caudate
e944765	ENSG00000171475.13	ENSG00000171475	WIPF2	-0.0063197132038458	1.81240504879519	-0.301877812752327	0.762907209165642	0.967122132212135	Exon	Caudate
e279254	ENSG00000132405.18	ENSG00000132405	TBC1D14	-0.00784323621433	0.319518495374599	-0.301876710301796	0.76290804897661	0.967122132212135	Exon	Caudate
e476797	ENSG00000133624.13	ENSG00000133624	ZNF767P	0.0140358315451684	-1.67523388123665	0.301861906915725	0.76291932574193	0.967129672611914	Exon	Caudate
e1011885	ENSG00000186111.9	ENSG00000186111	PIP5K1C	-0.014223616576381	-0.808827714171465	-0.301861441834952	0.762919680027012	0.967129672611914	Exon	Caudate
e94442	ENSG00000143486.15	ENSG00000143486	EIF2D	0.0112568101071708	-1.15384356983772	0.301858377803663	0.762922014118677	0.967129672611914	Exon	Caudate
e915110	ENSG00000183018.8	ENSG00000183018	SPNS2	-0.0119091905805191	-0.749053816632323	-0.301854021748998	0.762925332440632	0.967130491528981	Exon	Caudate
e706704	ENSG00000063046.17	ENSG00000063046	EIF4B	0.0086888754898112	2.92213292447879	0.301845331604637	0.762931952365303	0.967132555170154	Exon	Caudate
e802281	ENSG00000271198.1	ENSG00000271198	VDAC3P1	-0.034081292970269	-3.23687488276439	-0.301844868692286	0.762932305000312	0.967132555170154	Exon	Caudate
e369509	ENSG00000145916.18	ENSG00000145916	RMND5B	-0.0072839688378192	0.795940373360181	-0.30183676759487	0.762938476220966	0.967135450127401	Exon	Caudate
e984005	ENSG00000176155.18	ENSG00000176155	CCDC57	-0.0150704684116134	-0.550548353322557	-0.301834854753642	0.762939933379494	0.967135450127401	Exon	Caudate
e244355	ENSG00000065534.18	ENSG00000065534	MYLK	0.053045890368742	-1.63913480085096	0.301829928417853	0.762943686152868	0.967135570503302	Exon	Caudate
e485916	ENSG00000104763.18	ENSG00000104763	ASAH1	-0.0116401384690704	0.827732857074375	-0.301823492770447	0.762948588694791	0.967135570503302	Exon	Caudate
e324881	ENSG00000215158.9	ENSG00000215158		0.023517037768572	-2.62265997370952	0.301822822947204	0.762949098952711	0.967135570503302	Exon	Caudate
e74824	ENSG00000280316.1	ENSG00000280316		0.0116193663252291	0.775373404519351	0.301820698037587	0.762950717666949	0.967135570503302	Exon	Caudate
e1050568	ENSG00000105223.19	ENSG00000105223	PLD3	0.0143458698718484	3.31531116907577	0.301792080518271	0.762972518030125	0.967159817593383	Exon	Caudate
e860404	ENSG00000205937.11	ENSG00000205937	RNPS1	-0.0063798873825444	2.92824025197569	-0.301782760651946	0.762979617794233	0.967161667913409	Exon	Caudate
e528876	ENSG00000137145.20	ENSG00000137145	DENND4C	0.007718427571747	0.410104795087965	0.301782423410454	0.762979874701193	0.967161667913409	Exon	Caudate
e576604	ENSG00000108100.17	ENSG00000108100	CCNY	-0.0072621513020473	2.52627876401095	-0.301775802188081	0.762984918682883	0.967161667913409	Exon	Caudate
e986694	ENSG00000101605.12	ENSG00000101605	MYOM1	0.0156991482078397	-1.81963098123382	0.301773643928373	0.762986562825956	0.967161667913409	Exon	Caudate
e110668	ENSG00000134313.14	ENSG00000134313	KIDINS220	0.0136632147590949	1.31731894826025	0.301769123672612	0.762990006320119	0.967161667913409	Exon	Caudate
e396246	ENSG00000096093.15	ENSG00000096093	EFHC1	-0.0113095851093749	0.252008282170853	-0.301757347510173	0.762998977327228	0.967161667913409	Exon	Caudate
e792804	ENSG00000119688.20	ENSG00000119688	ABCD4	-0.0104160943979787	-0.309395184886353	-0.30175532910354	0.763000514940022	0.967161667913409	Exon	Caudate
e340114	ENSG00000081189.14	ENSG00000081189	MEF2C	-0.0166661121631085	-1.77571138150285	-0.301755266129113	0.763000562913663	0.967161667913409	Exon	Caudate
e464556	ENSG00000128512.19	ENSG00000128512	DOCK4	0.0122714776380777	2.36984030651015	0.301750665360653	0.763004067761272	0.967161667913409	Exon	Caudate
e598215	ENSG00000166197.16	ENSG00000166197	NOLC1	-0.0079853354911314	0.713932844401671	-0.301749808563302	0.763004720466716	0.967161667913409	Exon	Caudate
e635806	ENSG00000006118.14	ENSG00000006118	TMEM132A	0.0162960926572466	-0.692580956849432	0.301742857151754	0.763010016035757	0.967161667913409	Exon	Caudate
e1109661	ENSG00000182670.13	ENSG00000182670	TTC3	0.0084605057055091	1.81090279407219	0.301739533480803	0.76301254800444	0.967161667913409	Exon	Caudate
e9856	ENSG00000116688.16	ENSG00000116688	MFN2	-0.0064413968298168	1.69391242680883	-0.30173719102208	0.763014332488312	0.967161667913409	Exon	Caudate
e946541	ENSG00000168256.17	ENSG00000168256	NKIRAS2	-0.011804965152502	-0.987945442411873	-0.301736290172643	0.763015018755294	0.967161667913409	Exon	Caudate
e208267	ENSG00000174738.12	ENSG00000174738	NR1D2	0.0092198998308954	4.58692787603236	0.301732514723622	0.763017894893897	0.967161667913409	Exon	Caudate
e872290	ENSG00000167191.11	ENSG00000167191	GPRC5B	0.0125332839068123	6.55102829314343	0.301730107076866	0.763019729041892	0.967161667913409	Exon	Caudate
e536841	ENSG00000154330.12	ENSG00000154330	PGM5	0.0187720979331961	-1.20129210605232	0.30172933064279	0.763020320530525	0.967161667913409	Exon	Caudate
e290204	ENSG00000245067.6	ENSG00000245067	IGFBP7-AS1	-0.0628520601504597	-3.62173926417059	-0.301725306354669	0.763023386241422	0.967161667913409	Exon	Caudate
e503570	ENSG00000104343.19	ENSG00000104343	UBE2W	0.0099992951362949	1.3867721915805	0.301723511740772	0.763024753383153	0.967161667913409	Exon	Caudate
e544259	ENSG00000081386.12	ENSG00000081386	ZNF510	0.0074272251873209	0.688657006935245	0.301713000348073	0.763032761005495	0.967165355871917	Exon	Caudate
e862353	ENSG00000263072.6	ENSG00000263072	ZNF213-AS1	-0.0205928479059013	-3.11829956912882	-0.301712676441029	0.763033007759622	0.967165355871917	Exon	Caudate
e736364	ENSG00000089009.15	ENSG00000089009	RPL6	0.0134057863543839	-0.668357828927361	0.301691292086427	0.763049298529384	0.967180938754705	Exon	Caudate
e245316	ENSG00000173706.12	ENSG00000173706	HEG1	-0.0198646404725423	-2.01840278282341	-0.301689209114398	0.763050885359513	0.967180938754705	Exon	Caudate
e388203	ENSG00000137309.19	ENSG00000137309	HMGA1	-0.0144082665308963	0.333671518225473	-0.301681825387861	0.763056510368554	0.967180938754705	Exon	Caudate
e455648	ENSG00000106244.12	ENSG00000106244	PDAP1	-0.0064462432877958	1.15405079109123	-0.301680804785194	0.763057287876564	0.967180938754705	Exon	Caudate
e479698	ENSG00000130226.16	ENSG00000130226	DPP6	0.0164257121021069	1.24785655712875	0.301678998450638	0.763058663965645	0.967180938754705	Exon	Caudate
e979476	ENSG00000263278.2	ENSG00000263278		0.0255880201702187	-0.930850350344859	0.301674711149324	0.763061930090373	0.967181691228939	Exon	Caudate
e947914	ENSG00000108799.12	ENSG00000108799	EZH1	-0.0088313352966238	0.310027238249333	-0.301663854670472	0.763070200723255	0.96718878689433	Exon	Caudate
e529738	ENSG00000096872.15	ENSG00000096872	IFT74	-0.0115382655637938	-0.755440326029367	-0.301638125651678	0.763089801594657	0.967202297186513	Exon	Caudate
e542204	ENSG00000198000.11	ENSG00000198000	NOL8	-0.0121807828532934	-1.36692939869158	-0.30163529096748	0.763091961122029	0.967202297186513	Exon	Caudate
e405006	ENSG00000146263.11	ENSG00000146263	MMS22L	-0.0266069113216208	-3.58889967657675	-0.301635012028726	0.763092173624064	0.967202297186513	Exon	Caudate
e471592	ENSG00000146856.14	ENSG00000146856	AGBL3	-0.0222255667990301	-2.75134892636675	-0.301626421090893	0.763098718409203	0.967202297186513	Exon	Caudate
e551760	ENSG00000106689.10	ENSG00000106689	LHX2	-0.0235186147190642	-2.2055662901339	-0.30162426366663	0.763100361990088	0.967202297186513	Exon	Caudate
e1129899	ENSG00000198089.14	ENSG00000198089	SFI1	-0.0146776066674466	-1.91542327082129	-0.301622046949074	0.763102050743233	0.967202297186513	Exon	Caudate
e530988	ENSG00000137073.20	ENSG00000137073	UBAP2	-0.0152583080714932	-2.2454975725052	-0.301621833569502	0.763102213301406	0.967202297186513	Exon	Caudate
e214130	ENSG00000188846.13	ENSG00000188846	RPL14	-0.0100479610641848	1.90634657603305	-0.301621798668833	0.763102239889655	0.967202297186513	Exon	Caudate
e262411	ENSG00000121879.3	ENSG00000121879	PIK3CA	0.0100421781728214	-0.574373592477085	0.301605840820315	0.763114397028422	0.967214318533313	Exon	Caudate
e353449	ENSG00000044115.20	ENSG00000044115	CTNNA1	0.0089774898285455	2.13502772503444	0.301590180682044	0.76312632742015	0.967221864409162	Exon	Caudate
e607658	ENSG00000130640.13	ENSG00000130640	TUBGCP2	0.0095685786680092	0.216853588510787	0.301584115211393	0.763130948303904	0.967221864409162	Exon	Caudate
e244868	ENSG00000160145.15	ENSG00000160145	KALRN	-0.0137126854032077	0.480147445927092	-0.301579897030847	0.763134161863638	0.967221864409162	Exon	Caudate
e245205	ENSG00000082781.11	ENSG00000082781	ITGB5	0.0111150926475425	0.436246689597357	0.301575135002579	0.763137789750804	0.967221864409162	Exon	Caudate
e220001	ENSG00000008300.15	ENSG00000008300	CELSR3	0.0181687702951448	-0.962019643290752	0.301570665798483	0.763141194558564	0.967221864409162	Exon	Caudate
e93341	ENSG00000184144.10	ENSG00000184144	CNTN2	0.0213880846244524	1.71248648923075	0.301569791507885	0.76314186062656	0.967221864409162	Exon	Caudate
e140069	ENSG00000230006.7	ENSG00000230006	ANKRD36BP2	0.0266044339122892	-3.4212020011785	0.301568238168041	0.763143044020662	0.967221864409162	Exon	Caudate
e1166672	ENSG00000102024.17	ENSG00000102024	PLS3	-0.0125714136090788	1.27195756907791	-0.301566537853235	0.763144339386586	0.967221864409162	Exon	Caudate
e673989	ENSG00000166261.10	ENSG00000166261	ZNF202	-0.0178324903808927	-2.15036847092904	-0.301565409258713	0.763145199194137	0.967221864409162	Exon	Caudate
e663382	ENSG00000187240.13	ENSG00000187240	DYNC2H1	-0.0137343261639532	-0.780235635686468	-0.30156294536182	0.763147076288404	0.967221864409162	Exon	Caudate
e469602	ENSG00000158467.16	ENSG00000158467	AHCYL2	-0.0143366128219015	-0.65832847175921	-0.301552271363952	0.763155208179001	0.967228783593841	Exon	Caudate
e153493	ENSG00000178162.8	ENSG00000178162	FAR2P2	0.0199516273426671	-1.3338706401043	0.301539913189141	0.763164623177635	0.967237328945363	Exon	Caudate
e139231	ENSG00000115548.16	ENSG00000115548	KDM3A	-0.0088070487982135	0.798238373267061	-0.30152776702341	0.763173876692738	0.967242006535216	Exon	Caudate
e310147	ENSG00000164164.15	ENSG00000164164	OTUD4	0.0094893422395621	-0.264021308336102	0.30152532546483	0.763175736789948	0.967242006535216	Exon	Caudate
e979397	ENSG00000167281.18	ENSG00000167281	RBFOX3	0.0181178031406056	-0.502099799330195	0.301524544531308	0.763176331743101	0.967242006535216	Exon	Caudate
e814694	ENSG00000186073.11	ENSG00000186073	C15orf41	0.0128122767803778	-0.812090864053751	0.301497896584478	0.763196633529661	0.967264349477923	Exon	Caudate
e854975	ENSG00000161996.18	ENSG00000161996	WDR90	-0.0254111938002381	-3.58844015919059	-0.301490460321217	0.763202298889474	0.967268142334026	Exon	Caudate
e401480	ENSG00000146243.13	ENSG00000146243	IRAK1BP1	-0.0123008861584152	-1.11381035585645	-0.301480467382285	0.763209912087359	0.967274403808009	Exon	Caudate
e203803	ENSG00000157020.17	ENSG00000157020	SEC13	-0.0113280664676462	-0.625238760260928	-0.301471512565904	0.763216734403074	0.96727966289607	Exon	Caudate
e48560	ENSG00000117228.9	ENSG00000117228	GBP1	0.0327562141607519	-1.02432263591142	0.301460332852106	0.763225251804873	0.96728516635523	Exon	Caudate
e199330	ENSG00000180902.17	ENSG00000180902	D2HGDH	-0.012631653677808	-1.22314395038628	-0.301453596335371	0.763230384116497	0.96728516635523	Exon	Caudate
e908298	ENSG00000141012.12	ENSG00000141012	GALNS	-0.0139282827974008	-1.46038560603636	-0.301451858592194	0.763231708042686	0.96728516635523	Exon	Caudate
e625673	ENSG00000060749.14	ENSG00000060749	QSER1	-0.0100744702465769	0.179557968944706	-0.30145178015533	0.763231767801026	0.96728516635523	Exon	Caudate
e621175	ENSG00000011405.13	ENSG00000011405	PIK3C2A	-0.0113006913290192	1.78268000604316	-0.301441891899739	0.76323930133303	0.967287345227817	Exon	Caudate
e1079024	ENSG00000125877.12	ENSG00000125877	ITPA	0.0118586668861778	-0.167343347270722	0.301437306330036	0.763242794933225	0.967287345227817	Exon	Caudate
e1083567	ENSG00000089101.17	ENSG00000089101	CFAP61	-0.0219244195200084	-2.32776519330028	-0.301422618287026	0.763253985320166	0.967287345227817	Exon	Caudate
e961595	ENSG00000011143.16	ENSG00000011143	MKS1	0.0150755949283973	-2.27475603332332	0.30142191112276	0.763254524089025	0.967287345227817	Exon	Caudate
e544898	ENSG00000136936.10	ENSG00000136936	XPA	-0.0188081113004958	-2.05719782891012	-0.301418575102612	0.763257065711889	0.967287345227817	Exon	Caudate
e946906	ENSG00000173757.9	ENSG00000173757	STAT5B	0.007601528611033	0.0277005867083215	0.301417211888539	0.763258104308288	0.967287345227817	Exon	Caudate
e1176915	ENSG00000130827.6	ENSG00000130827	PLXNA3	0.0151188354067216	-1.62626542382244	0.301412783150224	0.7632614784487	0.967287345227817	Exon	Caudate
e41796	ENSG00000116641.17	ENSG00000116641	DOCK7	-0.0139380192727491	-1.37258139087157	-0.301410866460745	0.763262938725908	0.967287345227817	Exon	Caudate
e227128	ENSG00000163930.9	ENSG00000163930	BAP1	0.0099962510432869	1.46976850832035	0.301398777299994	0.763272149171035	0.967287345227817	Exon	Caudate
e997646	ENSG00000078043.15	ENSG00000078043	PIAS2	0.0078494144635799	0.938053963326077	0.301380935935413	0.763285742145417	0.967287345227817	Exon	Caudate
e368553	ENSG00000113758.13	ENSG00000113758	DBN1	0.0129457162779117	1.35589630232726	0.301379805571599	0.763286603349185	0.967287345227817	Exon	Caudate
e139128	ENSG00000132305.20	ENSG00000132305	IMMT	0.006247361399658	1.26453957196059	0.301379676888717	0.763286701390366	0.967287345227817	Exon	Caudate
e860381	ENSG00000205937.11	ENSG00000205937	RNPS1	-0.0063671551610304	2.92867331134377	-0.301375325147316	0.763290016906391	0.967287345227817	Exon	Caudate
e361010	ENSG00000123643.12	ENSG00000123643	SLC36A1	-0.0133237327090129	-0.853008885801958	-0.301372235733181	0.76329237067989	0.967287345227817	Exon	Caudate
e890136	ENSG00000088682.13	ENSG00000088682	COQ9	-0.0092044115204968	-0.393384910044051	-0.301370039273617	0.763294044127416	0.967287345227817	Exon	Caudate
e583173	ENSG00000148634.15	ENSG00000148634	HERC4	-0.0098439039421747	0.59210556388162	-0.301365262597906	0.763297683404324	0.967287345227817	Exon	Caudate
e347918	ENSG00000164241.13	ENSG00000164241	C5orf63	0.0244944738381435	-3.59144203803381	0.301362206620871	0.763300011709715	0.967287345227817	Exon	Caudate
e1045120	ENSG00000198453.12	ENSG00000198453	ZNF568	0.0098302163931584	-0.769648477413888	0.301358826279684	0.763302587146039	0.967287345227817	Exon	Caudate
e600770	ENSG00000119927.13	ENSG00000119927	GPAM	-0.0181160319426021	-1.36161136208484	-0.301356047791163	0.763304704040909	0.967287345227817	Exon	Caudate
e204586	ENSG00000154743.17	ENSG00000154743	TSEN2	-0.011062763375383	-1.25118063487816	-0.301355903481787	0.763304813988426	0.967287345227817	Exon	Caudate
e406236	ENSG00000130347.12	ENSG00000130347	RTN4IP1	0.0116776024029468	-1.1207312531202	0.301355760439342	0.763304922970688	0.967287345227817	Exon	Caudate
e716615	ENSG00000135452.9	ENSG00000135452	TSPAN31	-0.0097815137646179	-0.216952496957944	-0.301355031871265	0.763305478057731	0.967287345227817	Exon	Caudate
e1031610	ENSG00000127526.14	ENSG00000127526	SLC35E1	-0.0131996040454957	-1.34674091794462	-0.301353262939429	0.763306825785613	0.967287345227817	Exon	Caudate
e630646	ENSG00000134574.11	ENSG00000134574	DDB2	-0.0183816118627269	-2.36997373843914	-0.301352441690372	0.763307451485634	0.967287345227817	Exon	Caudate
e911015	ENSG00000141252.19	ENSG00000141252	VPS53	-0.0102025196651748	0.350603624839576	-0.301352192003389	0.763307641719247	0.967287345227817	Exon	Caudate
e240313	ENSG00000138459.8	ENSG00000138459	SLC35A5	0.0092436345920458	1.25596396411024	0.301345447988344	0.763312779911436	0.967287345227817	Exon	Caudate
e549281	ENSG00000157693.14	ENSG00000157693	C9orf91	-0.0116906200949159	-0.190654433279844	-0.301340032211125	0.763316906141155	0.967287345227817	Exon	Caudate
e424705	ENSG00000164828.17	ENSG00000164828	SUN1	0.0076455206713251	0.548852032857755	0.301331191928627	0.763323641483734	0.967287345227817	Exon	Caudate
e1176689	ENSG00000102125.15	ENSG00000102125	TAZ	-0.0143153081574957	-1.8442626306478	-0.301328890070025	0.763325395254877	0.967287345227817	Exon	Caudate
e504352	ENSG00000205189.11	ENSG00000205189	ZBTB10	0.0059496138997332	2.16855522661548	0.301326596759856	0.763327142514237	0.967287345227817	Exon	Caudate
e1109195	ENSG00000159267.14	ENSG00000159267	HLCS	0.0095172836416525	-0.269818927424295	0.301324709686267	0.763328580265273	0.967287345227817	Exon	Caudate
e131537	ENSG00000179818.13	ENSG00000179818	PCBP1-AS1	0.0259502464363668	-3.59828775706235	0.301320942692949	0.76333145031931	0.967287345227817	Exon	Caudate
e704626	ENSG00000110911.14	ENSG00000110911	SLC11A2	0.0115802246211613	0.163738502877036	0.30131340564734	0.763337192767804	0.967287345227817	Exon	Caudate
e718563	ENSG00000139233.6	ENSG00000139233	LLPH	-0.0077927886423036	2.56718629369707	-0.301303807421315	0.763344505641317	0.967287345227817	Exon	Caudate
e501881	ENSG00000104218.14	ENSG00000104218	CSPP1	-0.0114942978076622	-0.86731367077972	-0.301301640606897	0.763346156536793	0.967287345227817	Exon	Caudate
e1078851	ENSG00000132670.20	ENSG00000132670	PTPRA	-0.0127789680201895	-1.25729850952675	-0.30130160317176	0.763346185058626	0.967287345227817	Exon	Caudate
e418376	ENSG00000155906.16	ENSG00000155906	RMND1	-0.010701716759489	-0.586209304270806	-0.301300818806576	0.763346782666577	0.967287345227817	Exon	Caudate
e232695	ENSG00000163630.10	ENSG00000163630	SYNPR	0.0223788853438428	-1.71738093030725	0.301299522194808	0.763347770555588	0.967287345227817	Exon	Caudate
e306868	ENSG00000138688.15	ENSG00000138688	KIAA1109	0.0074733367817319	2.353317676447	0.301295083745411	0.763351152214839	0.967287345227817	Exon	Caudate
e716614	ENSG00000135452.9	ENSG00000135452	TSPAN31	-0.0123612220558116	-1.18332948190382	-0.301291140724823	0.763354156410164	0.967287345227817	Exon	Caudate
e853226	ENSG00000184277.12	ENSG00000184277	TM2D3	0.0166023088988445	-0.777844846317477	0.301291080953534	0.763354201950057	0.967287345227817	Exon	Caudate
e343734	ENSG00000145743.15	ENSG00000145743	FBXL17	0.0087236196612013	2.54837787682165	0.301288145036591	0.763356438833451	0.967287345227817	Exon	Caudate
e5647	ENSG00000131697.17	ENSG00000131697	NPHP4	-0.0179013429799491	-1.87220763534952	-0.301282439329809	0.763360786033202	0.967287345227817	Exon	Caudate
e559439	ENSG00000160563.13	ENSG00000160563	MED27	0.0222497361845343	-3.16401983003496	0.301281819452642	0.76336125832043	0.967287345227817	Exon	Caudate
e437577	ENSG00000106603.17	ENSG00000106603	COA1	0.0124152835016156	-0.829753665384138	0.301281364426197	0.763361605007201	0.967287345227817	Exon	Caudate
e628111	ENSG00000085117.11	ENSG00000085117	CD82	-0.0169898629130687	-1.32457662601172	-0.301281245907981	0.76336169530679	0.967287345227817	Exon	Caudate
e220305	ENSG00000177479.19	ENSG00000177479	ARIH2	-0.0096840652255313	-0.225484040663362	-0.301278648721665	0.763363674116141	0.967287345227817	Exon	Caudate
e112078	ENSG00000196208.13	ENSG00000196208	GREB1	0.0150774659203388	-1.55270903920756	0.301275873010721	0.763365788946021	0.967287345227817	Exon	Caudate
e1100805	ENSG00000101198.14	ENSG00000101198	NKAIN4	-0.0180232293778821	-0.74116807170545	-0.301271853875343	0.763368851151158	0.967287345227817	Exon	Caudate
e607446	ENSG00000197177.15	ENSG00000197177	ADGRA1	0.012597881663584	0.321961209577414	0.301271156163978	0.76336938274232	0.967287345227817	Exon	Caudate
e1022847	ENSG00000127616.17	ENSG00000127616	SMARCA4	0.008381930055907	0.982349566199312	0.301264243975702	0.763374649192899	0.967287345227817	Exon	Caudate
e1010251	ENSG00000104886.10	ENSG00000104886	PLEKHJ1	0.0165518098106336	-2.61382811385609	0.301260202705292	0.763377728273682	0.967287345227817	Exon	Caudate
e1122670	ENSG00000186716.19	ENSG00000186716	BCR	-0.0235884655716757	-2.79805137754077	-0.301259444729746	0.763378305782583	0.967287345227817	Exon	Caudate
e819701	ENSG00000137814.9	ENSG00000137814	HAUS2	-0.0075941911848171	2.44266430034749	-0.301256015010659	0.763380918920381	0.967287345227817	Exon	Caudate
e174521	ENSG00000128699.13	ENSG00000128699	ORMDL1	-0.0080536113877589	0.805152060811932	-0.3012541733657	0.763382322089492	0.967287345227817	Exon	Caudate
e231911	ENSG00000168291.12	ENSG00000168291	PDHB	0.0103594095464888	-0.474894217722811	0.301242609411376	0.76339113280856	0.967287345227817	Exon	Caudate
e123889	ENSG00000138095.18	ENSG00000138095	LRPPRC	0.0069098606725024	1.83188346736618	0.30123911755858	0.763393793300212	0.967287345227817	Exon	Caudate
e909261	ENSG00000185324.21	ENSG00000185324	CDK10	0.0129011841840522	-1.23429114558892	0.301237873316858	0.76339474130612	0.967287345227817	Exon	Caudate
e995251	ENSG00000153391.15	ENSG00000153391	INO80C	0.0191903269183114	-2.32478813698055	0.301235452349743	0.763396585877282	0.967287345227817	Exon	Caudate
e1148354	ENSG00000198947.15	ENSG00000198947	DMD	-0.0143133915777553	-1.27890875176245	-0.301231221706933	0.763399809270739	0.967287345227817	Exon	Caudate
e1148901	ENSG00000198947.15	ENSG00000198947	DMD	-0.0143133915777553	-1.27890875176245	-0.301231221706933	0.763399809270739	0.967287345227817	Exon	Caudate
e1148917	ENSG00000198947.15	ENSG00000198947	DMD	-0.0143133915777553	-1.27890875176245	-0.301231221706933	0.763399809270739	0.967287345227817	Exon	Caudate
e88960	ENSG00000213047.11	ENSG00000213047	DENND1B	-0.0158392492539261	2.00293871725764	-0.301228128362467	0.763402166141263	0.967287345227817	Exon	Caudate
e597337	ENSG00000095539.15	ENSG00000095539	SEMA4G	-0.0219291425315206	-3.03064903381751	-0.30121837485499	0.763409597515014	0.967287345227817	Exon	Caudate
e1011560	ENSG00000161091.12	ENSG00000161091	MFSD12	-0.0145901016852746	-1.34999342817913	-0.301218019568122	0.763409868214917	0.967287345227817	Exon	Caudate
e597350	ENSG00000095539.15	ENSG00000095539	SEMA4G	-0.012951990224583	-0.490515546851539	-0.301215249260555	0.763411978966574	0.967287345227817	Exon	Caudate
e33080	ENSG00000117425.13	ENSG00000117425	PTCH2	-0.0226540206999788	-3.01838106705966	-0.301211725250993	0.763414663981112	0.967287345227817	Exon	Caudate
e86574	ENSG00000135829.16	ENSG00000135829	DHX9	-0.0069898075614675	1.63668850230242	-0.301210976976124	0.763415234107316	0.967287345227817	Exon	Caudate
e542600	ENSG00000187984.12	ENSG00000187984	ANKRD19P	0.0211525266405928	-1.13673550585779	0.301205631532649	0.763419306915759	0.96728911916802	Exon	Caudate
e553482	ENSG00000148356.13	ENSG00000148356	LRSAM1	-0.0108243019223671	-0.126378788264632	-0.301185008981298	0.763435019743121	0.967302254965038	Exon	Caudate
e553507	ENSG00000148356.13	ENSG00000148356	LRSAM1	-0.0108243019223671	-0.126378788264632	-0.301185008981298	0.763435019743121	0.967302254965038	Exon	Caudate
e1106423	ENSG00000156304.14	ENSG00000156304	SCAF4	0.0113007650811264	-0.62276388450696	0.301168162291279	0.763447855721781	0.967315132077535	Exon	Caudate
e279493	ENSG00000196526.10	ENSG00000196526	AFAP1	0.0147937022695649	-1.25312367894148	0.301163102610759	0.76345171085094	0.967316590670854	Exon	Caudate
e391338	ENSG00000161912.17	ENSG00000161912	ADCY10P1	-0.0265000031690042	-3.25968049696234	-0.301152187754438	0.763460027242096	0.967316590670854	Exon	Caudate
e1021888	ENSG00000129347.19	ENSG00000129347	KRI1	-0.0153223811544635	-1.71748736644964	-0.301139899414613	0.76346939016869	0.967316590670854	Exon	Caudate
e621207	ENSG00000011405.13	ENSG00000011405	PIK3C2A	-0.011500478407652	1.63368584076431	-0.301132355660805	0.76347513804233	0.967316590670854	Exon	Caudate
e77343	ENSG00000162736.15	ENSG00000162736	NCSTN	0.0095565738038342	0.825205519609788	0.301129814003576	0.763477074630825	0.967316590670854	Exon	Caudate
e685018	ENSG00000126749.14	ENSG00000126749	EMG1	-0.0062834531939776	2.05384872254619	-0.301121421840265	0.763483468960295	0.967316590670854	Exon	Caudate
e917376	ENSG00000091592.15	ENSG00000091592	NLRP1	0.0274732366627653	-3.04320588332755	0.301107764981079	0.763493874709626	0.967316590670854	Exon	Caudate
e1078827	ENSG00000132670.20	ENSG00000132670	PTPRA	-0.0069410988398104	1.28575688743343	-0.301104197971987	0.763496592574579	0.967316590670854	Exon	Caudate
e120296	ENSG00000152689.17	ENSG00000152689	RASGRP3	0.0227543074294202	-0.932957444919234	0.301100920685678	0.763499089689268	0.967316590670854	Exon	Caudate
e252598	ENSG00000184432.9	ENSG00000184432	COPB2	-0.0061124798173373	1.78941318130993	-0.30110075303429	0.763499217430613	0.967316590670854	Exon	Caudate
e496828	ENSG00000070501.11	ENSG00000070501	POLB	0.0133978210421902	-0.919657823511566	0.301097691175363	0.763501550403653	0.967316590670854	Exon	Caudate
e71939	ENSG00000176444.18	ENSG00000176444	CLK2	0.0090322590993869	0.158944490502091	0.301092134336958	0.763505784423363	0.967316590670854	Exon	Caudate
e324295	ENSG00000150712.10	ENSG00000150712	MTMR12	-0.0071048333448534	3.43472110653946	-0.30108985412378	0.763507521828386	0.967316590670854	Exon	Caudate
e492669	ENSG00000165392.9	ENSG00000165392	WRN	-0.0105129550046778	-0.625497365319427	-0.301089720381029	0.763507623733513	0.967316590670854	Exon	Caudate
e1016044	ENSG00000125730.16	ENSG00000125730	C3	0.0267439008362874	1.80855601312966	0.301086755887784	0.763509882526589	0.967316590670854	Exon	Caudate
e345357	ENSG00000145782.12	ENSG00000145782	ATG12	0.0101011910334983	-0.0951462870043108	0.301084929020753	0.763511274507357	0.967316590670854	Exon	Caudate
e254869	ENSG00000152977.9	ENSG00000152977	ZIC1	0.0139421695037428	1.53598825438724	0.301083216084606	0.763512579679221	0.967316590670854	Exon	Caudate
e435052	ENSG00000105778.17	ENSG00000105778	AVL9	0.0090165599859982	0.291817241107327	0.301082853145512	0.763512856220785	0.967316590670854	Exon	Caudate
e1018957	ENSG00000133250.13	ENSG00000133250	ZNF414	-0.022006890126461	-2.93771207809203	-0.301081653638197	0.763513770186002	0.967316590670854	Exon	Caudate
e1168501	ENSG00000101972.18	ENSG00000101972	STAG2	0.0094134256697487	1.68754134616353	0.30107563269481	0.763518357851917	0.967316590670854	Exon	Caudate
e845786	ENSG00000103942.12	ENSG00000103942	HOMER2	0.0126428720379934	-1.51793580952989	0.301072729064273	0.763520570280091	0.967316590670854	Exon	Caudate
e916551	ENSG00000108509.20	ENSG00000108509	CAMTA2	0.0156642298111554	-1.1020884049891	0.301071153700034	0.76352177063342	0.967316590670854	Exon	Caudate
e916572	ENSG00000108509.20	ENSG00000108509	CAMTA2	0.0156642298111554	-1.1020884049891	0.301071153700034	0.76352177063342	0.967316590670854	Exon	Caudate
e681745	ENSG00000111247.14	ENSG00000111247	RAD51AP1	0.0233305836092318	-3.19556867846989	0.30106794023368	0.763524219145154	0.967316590670854	Exon	Caudate
e619045	ENSG00000198730.7	ENSG00000198730	CTR9	0.0132854808196241	-0.235314304972864	0.301066034273525	0.763525671399167	0.967316590670854	Exon	Caudate
e542586	ENSG00000185963.13	ENSG00000185963	BICD2	0.0104287289301801	-0.614159911852578	0.301062825389015	0.763528116423525	0.967316590670854	Exon	Caudate
e626460	ENSG00000121691.4	ENSG00000121691	CAT	-0.0142506644468709	0.833383716817738	-0.301056875703069	0.763532649820446	0.967316590670854	Exon	Caudate
e523171	ENSG00000160948.13	ENSG00000160948	VPS28	0.0090692442253113	0.456093068849245	0.301056611192998	0.763532851365583	0.967316590670854	Exon	Caudate
e122504	ENSG00000252473.1	ENSG00000252473		-0.01845453099168	-2.29109679977839	-0.301055921915386	0.763533376565133	0.967316590670854	Exon	Caudate
e80371	ENSG00000143183.16	ENSG00000143183	TMCO1	0.0079790442595354	1.11403781892142	0.301054414081444	0.763534525469373	0.967316590670854	Exon	Caudate
e522688	ENSG00000185000.10	ENSG00000185000	DGAT1	0.0162978453964802	-2.15223407880728	0.301052798379164	0.7635357565652	0.967316590670854	Exon	Caudate
e173211	ENSG00000061676.14	ENSG00000061676	NCKAP1	0.0103923933617408	2.90055468585468	0.301049342347472	0.76353838991511	0.967316590670854	Exon	Caudate
e971803	ENSG00000109065.11	ENSG00000109065	NAT9	0.0106674358630343	-0.751733819689852	0.301048250240966	0.763539222054626	0.967316590670854	Exon	Caudate
e317566	ENSG00000164305.18	ENSG00000164305	CASP3	-0.0128639104225555	-1.00779388312361	-0.301047382556371	0.763539883194221	0.967316590670854	Exon	Caudate
e43317	ENSG00000152763.16	ENSG00000152763	WDR78	-0.017853496442265	1.28928762989797	-0.301043102937821	0.763543144088201	0.967317061539472	Exon	Caudate
e1055449	ENSG00000204920.10	ENSG00000204920	ZNF155	0.0257676449909685	-3.53419982364842	0.301039879084293	0.763545600535274	0.967317061539472	Exon	Caudate
e497836	ENSG00000253729.7	ENSG00000253729	PRKDC	-0.0065100439021635	1.63983192364632	-0.301031232937055	0.763552188564454	0.967322021587131	Exon	Caudate
e16440	ENSG00000117318.8	ENSG00000117318	ID3	-0.0227118818453451	0.924174048753534	-0.301026090089499	0.763556107223172	0.967323599864237	Exon	Caudate
e1136281	ENSG00000100380.13	ENSG00000100380	ST13	-0.0094380954138918	2.85683462247058	-0.301020754794108	0.763560172526414	0.967325363908668	Exon	Caudate
e1023040	ENSG00000127616.17	ENSG00000127616	SMARCA4	-0.0130221586283989	-0.39013360603592	-0.301005071406407	0.763572122741796	0.967334372104868	Exon	Caudate
e375578	ENSG00000008083.13	ENSG00000008083	JARID2	-0.0086465033357625	0.905979817231538	-0.301004407095202	0.763572628925901	0.967334372104868	Exon	Caudate
e352408	ENSG00000061492.11	ENSG00000061492	WNT8A	-0.0372362381958958	-3.36630099580238	-0.300997137866158	0.7635781678549	0.967337484675969	Exon	Caudate
e885322	ENSG00000102893.15	ENSG00000102893	PHKB	-0.0099223578664803	1.01488086544585	-0.300993383326541	0.763581028703391	0.967337484675969	Exon	Caudate
e353141	ENSG00000120705.12	ENSG00000120705	ETF1	-0.010356009036241	-0.540044632188639	-0.300990659046833	0.763583104526237	0.967337484675969	Exon	Caudate
e688826	ENSG00000070018.8	ENSG00000070018	LRP6	0.0085954263981434	0.851152750176576	0.300979115851503	0.763591900128271	0.967345192664697	Exon	Caudate
e91623	ENSG00000117139.16	ENSG00000117139	KDM5B	0.0097366626681056	-0.0407306283049237	0.300974242120147	0.763595613788689	0.967345192664697	Exon	Caudate
e725021	ENSG00000139323.13	ENSG00000139323	POC1B	-0.0223368366212096	-2.9432306645597	-0.30097215033006	0.763597207681672	0.967345192664697	Exon	Caudate
e476699	ENSG00000204946.9	ENSG00000204946	ZNF783	-0.0147863917395317	-1.59749750713131	-0.300964335338495	0.763603162523369	0.967349071747022	Exon	Caudate
e413861	ENSG00000118513.18	ENSG00000118513	MYB	-0.0281478439470146	-3.19444167133212	-0.300961116021543	0.763605615572047	0.967349071747022	Exon	Caudate
e460583	ENSG00000005075.15	ENSG00000005075	POLR2J	-0.0081061853256733	1.22909212223087	-0.300953133236248	0.763611698289063	0.967353391320799	Exon	Caudate
e1060443	ENSG00000105373.18	ENSG00000105373	GLTSCR2	-0.0155670962517239	-1.52984819691524	-0.300944398041902	0.763618354342972	0.967358437172548	Exon	Caudate
e1107799	ENSG00000205758.11	ENSG00000205758	CRYZL1	-0.0122364399802427	-1.02847172726861	-0.300939922371529	0.76362176472647	0.967359371359583	Exon	Caudate
e233048	ENSG00000163637.11	ENSG00000163637	PRICKLE2	0.0098925234853159	3.39611211564203	0.300924197287258	0.763633747005504	0.967369285239854	Exon	Caudate
e676961	ENSG00000084234.16	ENSG00000084234	APLP2	0.0075888577092318	1.77690565665353	0.300922636141259	0.763634936578508	0.967369285239854	Exon	Caudate
e559485	ENSG00000107290.13	ENSG00000107290	SETX	-0.0070102586715311	0.793627884053875	-0.300907479827032	0.763646485522502	0.967375344492686	Exon	Caudate
e763206	ENSG00000134899.18	ENSG00000134899	ERCC5	-0.0075873208042001	0.530279646306091	-0.30090252927966	0.763650257796344	0.967375344492686	Exon	Caudate
e897900	ENSG00000103064.13	ENSG00000103064	SLC7A6	-0.0151897183313912	-2.01996551091918	-0.300896988010438	0.763654480201755	0.967375344492686	Exon	Caudate
e538852	ENSG00000197969.11	ENSG00000197969	VPS13A	0.0126351316437701	-0.326205359976417	0.300893966806123	0.763656782339661	0.967375344492686	Exon	Caudate
e926020	ENSG00000221926.11	ENSG00000221926	TRIM16	0.0209299809534534	-3.26830903125699	0.30089195466036	0.763658315582721	0.967375344492686	Exon	Caudate
e1128588	ENSG00000100029.17	ENSG00000100029	PES1	-0.0106803620953672	-0.202759659351556	-0.30088634032081	0.763662593680863	0.967375344492686	Exon	Caudate
e397304	ENSG00000151914.19	ENSG00000151914	DST	0.0087795639420392	3.46590463320947	0.30088231193541	0.763665663294483	0.967375344492686	Exon	Caudate
e188693	ENSG00000144591.18	ENSG00000144591	GMPPA	0.019405550602707	-2.83628740607681	0.300882096923553	0.763665827132766	0.967375344492686	Exon	Caudate
e17092	ENSG00000001460.17	ENSG00000001460	STPG1	-0.0130402618141564	-1.60171539680306	-0.300881444072652	0.763666324602934	0.967375344492686	Exon	Caudate
e509301	ENSG00000132549.18	ENSG00000132549	VPS13B	0.0113170734338654	-0.985377950830259	0.300878846247631	0.763668304137744	0.967375344492686	Exon	Caudate
e814525	ENSG00000021776.10	ENSG00000021776	AQR	0.0075611911049502	0.560366120289908	0.300877772080977	0.763669122649938	0.967375344492686	Exon	Caudate
e390235	ENSG00000137200.12	ENSG00000137200	CMTR1	0.0086291075963698	0.167878845195677	0.300871413561471	0.763673967830685	0.967376058180274	Exon	Caudate
e261810	ENSG00000114346.13	ENSG00000114346	ECT2	-0.0195004975287804	-2.75491985181224	-0.300855560380648	0.763686047967214	0.967376058180274	Exon	Caudate
e1039361	ENSG00000105176.17	ENSG00000105176	URI1	0.010169074260414	-0.875869243209313	0.300855124145822	0.763686380379317	0.967376058180274	Exon	Caudate
e927842	ENSG00000205309.13	ENSG00000205309	NT5M	0.0137923241767512	-1.05954622287287	0.300854057169358	0.763687193418422	0.967376058180274	Exon	Caudate
e970120	ENSG00000154265.15	ENSG00000154265	ABCA5	-0.0104311278954836	0.045086820286626	-0.30085203783753	0.763688732155742	0.967376058180274	Exon	Caudate
e1145487	ENSG00000087842.10	ENSG00000087842	PIR	-0.0137293083416696	-0.698149726486196	-0.300850724308581	0.763689733069511	0.967376058180274	Exon	Caudate
e422169	ENSG00000185345.18	ENSG00000185345	PARK2	0.0123555812625061	-0.261010496075114	0.300834899361159	0.763701791767348	0.967376058180274	Exon	Caudate
e144482	ENSG00000135945.9	ENSG00000135945	REV1	0.0080385554973446	-0.0077994485198567	0.300831584248703	0.763704317908744	0.967376058180274	Exon	Caudate
e746581	ENSG00000184967.6	ENSG00000184967	NOC4L	-0.0186347550835952	-2.32078424288756	-0.30083093316128	0.763704814042705	0.967376058180274	Exon	Caudate
e288093	ENSG00000145247.11	ENSG00000145247	OCIAD2	-0.0164628633519557	-0.703361807574433	-0.300829994468053	0.763705529334822	0.967376058180274	Exon	Caudate
e116776	ENSG00000084774.13	ENSG00000084774	CAD	0.0168499040425701	-2.50696943431666	0.300826569567251	0.763708139139691	0.967376058180274	Exon	Caudate
e851215	ENSG00000182175.13	ENSG00000182175	RGMA	0.0190129816786012	-0.632825172930739	0.300821102325175	0.76371230523236	0.967376058180274	Exon	Caudate
e444199	ENSG00000196313.11	ENSG00000196313	POM121	-0.0155497290506539	-1.95272687266345	-0.300819414013537	0.763713591743956	0.967376058180274	Exon	Caudate
e521747	ENSG00000178685.13	ENSG00000178685	PARP10	0.021862290594272	-2.62810579565473	0.300816383419999	0.763715901090414	0.967376058180274	Exon	Caudate
e521814	ENSG00000178685.13	ENSG00000178685	PARP10	0.021862290594272	-2.62810579565473	0.300816383419999	0.763715901090414	0.967376058180274	Exon	Caudate
e912869	ENSG00000108963.17	ENSG00000108963	DPH1	-0.0090349985020502	0.239894415682794	-0.300815278967008	0.763716742696575	0.967376058180274	Exon	Caudate
e409715	ENSG00000196376.10	ENSG00000196376	SLC35F1	-0.0117748336291159	0.229039810160217	-0.300814919860399	0.763717016340092	0.967376058180274	Exon	Caudate
e153834	ENSG00000136002.17	ENSG00000136002	ARHGEF4	0.008375150818666	3.26329132181958	0.30081198028748	0.763719256330816	0.967376058180274	Exon	Caudate
e285603	ENSG00000163694.14	ENSG00000163694	RBM47	0.0300148739304419	-3.23876657097154	0.300810383660712	0.763720472980886	0.967376058180274	Exon	Caudate
e860366	ENSG00000205937.11	ENSG00000205937	RNPS1	-0.0063555830415569	2.92868060951665	-0.300801867676068	0.763726962280272	0.967379647513304	Exon	Caudate
e711785	ENSG00000229117.8	ENSG00000229117	RPL41	-0.0110455675816617	2.08507561657669	-0.300796694399791	0.763730904397273	0.967379647513304	Exon	Caudate
e253248	ENSG00000114125.13	ENSG00000114125	RNF7	0.0096441214145656	3.20574553562804	0.300793739473741	0.763733156099652	0.967379647513304	Exon	Caudate
e1331	ENSG00000162572.19	ENSG00000162572	SCNN1D	-0.022099616420585	-2.9123867842149	-0.300791765313599	0.763734660443352	0.967379647513304	Exon	Caudate
e850506	ENSG00000184056.14	ENSG00000184056	VPS33B	-0.0116928137798575	-1.34189057266232	-0.300789125923333	0.763736671705152	0.967379647513304	Exon	Caudate
e521799	ENSG00000178685.13	ENSG00000178685	PARP10	0.0277778672698589	-3.30160306490742	0.300781421636769	0.76374254251616	0.967383697967598	Exon	Caudate
e261097	ENSG00000154310.16	ENSG00000154310	TNIK	-0.0118575268726314	0.206301973996236	-0.300766657550197	0.763753793065424	0.967393753076108	Exon	Caudate
e656800	ENSG00000137474.19	ENSG00000137474	MYO7A	0.0297802365160988	-3.45827761662221	0.30075857864284	0.763759949386558	0.967393753076108	Exon	Caudate
e1069791	ENSG00000180257.13	ENSG00000180257	ZNF816	-0.0196431774208489	-3.07928936831548	-0.300757254221215	0.763760958629025	0.967393753076108	Exon	Caudate
e849914	ENSG00000182511.11	ENSG00000182511	FES	-0.016527852193584	-1.81077938796764	-0.300752069825845	0.763764909272092	0.967393753076108	Exon	Caudate
e1089484	ENSG00000025293.16	ENSG00000025293	PHF20	0.0065617914882039	2.40601183988795	0.300749279472864	0.76376703559563	0.967393753076108	Exon	Caudate
e329366	ENSG00000272123.1	ENSG00000272123		0.0211010193880704	-2.42648533256862	0.300747810785058	0.763768154775705	0.967393753076108	Exon	Caudate
e414606	ENSG00000135541.20	ENSG00000135541	AHI1	0.0134697962315778	-0.058569897907686	0.300744484786419	0.763770689279008	0.967393753076108	Exon	Caudate
e649819	ENSG00000171067.10	ENSG00000171067	C11orf24	-0.0122804515560935	-0.276784662020005	-0.300742941490788	0.763771865313988	0.967393753076108	Exon	Caudate
e493371	ENSG00000147475.14	ENSG00000147475	ERLIN2	-0.011717433857074	0.0631280925001589	-0.300733447944988	0.763779099676801	0.967395772851949	Exon	Caudate
e332010	ENSG00000153006.15	ENSG00000153006	SREK1IP1	0.0112988158793143	-1.02916489502737	0.300731919729005	0.763780264224535	0.967395772851949	Exon	Caudate
e36145	ENSG00000162373.12	ENSG00000162373	BEND5	-0.0106585850066455	-1.01751530746391	-0.300730325457099	0.763781479109491	0.967395772851949	Exon	Caudate
e77145	ENSG00000132716.18	ENSG00000132716	DCAF8	0.0069234408997116	2.28736006775305	0.300715015890311	0.763793145506987	0.967407163669123	Exon	Caudate
e842498	ENSG00000173517.10	ENSG00000173517	PEAK1	0.0091572730368173	0.46702809632554	0.300700971932341	0.763803847515944	0.967417332933032	Exon	Caudate
e717662	ENSG00000061987.14	ENSG00000061987	MON2	0.0089300479166183	1.40870423040505	0.300688799665054	0.763813123264881	0.967424174650009	Exon	Caudate
e21265	ENSG00000116353.15	ENSG00000116353	MECR	0.0094210233564563	1.24466460063198	0.300681264993334	0.763818864999688	0.967424174650009	Exon	Caudate
e1120708	ENSG00000241973.10	ENSG00000241973	PI4KA	-0.0126359577081456	1.44365652666001	-0.300677682975457	0.763821594651614	0.967424174650009	Exon	Caudate
e672510	ENSG00000254561.3	ENSG00000254561		-0.0300366728749789	-3.52631566852156	-0.300675687493901	0.763823115295798	0.967424174650009	Exon	Caudate
e1159658	ENSG00000147133.15	ENSG00000147133	TAF1	0.0089669960196132	0.381319906605153	0.300674146734259	0.76382428942263	0.967424174650009	Exon	Caudate
e318283	ENSG00000168491.9	ENSG00000168491	CCDC110	0.0239425255755228	-1.67386031696676	0.300672836310431	0.763825288023837	0.967424174650009	Exon	Caudate
e668970	ENSG00000110274.14	ENSG00000110274	CEP164	-0.0122374429205423	-0.803336219556656	-0.300668693193661	0.763828445265578	0.967424787801379	Exon	Caudate
e756414	ENSG00000136144.11	ENSG00000136144	RCBTB1	-0.0108930772457671	0.681018818319996	-0.300658685989993	0.763836071222135	0.967428654681728	Exon	Caudate
e297551	ENSG00000163629.12	ENSG00000163629	PTPN13	-0.0118008847958429	-0.138694508930046	-0.300656673863932	0.763837604558942	0.967428654681728	Exon	Caudate
e281208	ENSG00000273133.1	ENSG00000273133		-0.0205244466961209	-2.16507150588699	-0.300654163237166	0.76383951777856	0.967428654681728	Exon	Caudate
e967533	ENSG00000108854.15	ENSG00000108854	SMURF2	-0.0079399510572731	0.395885264855752	-0.300640448641867	0.763849968992285	0.967432906598089	Exon	Caudate
e976163	ENSG00000129646.14	ENSG00000129646	QRICH2	-0.0211745903235746	-2.54770218651987	-0.30063729387288	0.763852373091571	0.967432906598089	Exon	Caudate
e266808	ENSG00000090539.15	ENSG00000090539	CHRD	0.0255837531507339	-3.41103404562998	0.30063574559263	0.76385355296309	0.967432906598089	Exon	Caudate
e565405	ENSG00000148399.12	ENSG00000148399	DPH7	-0.0143657670878528	-1.87036562409758	-0.300635180786165	0.763853983375656	0.967432906598089	Exon	Caudate
e42541	ENSG00000158966.13	ENSG00000158966	CACHD1	-0.011278697015793	0.625636550769386	-0.300629925576296	0.763857988128584	0.967432906598089	Exon	Caudate
e614395	ENSG00000177105.9	ENSG00000177105	RHOG	0.0183699470626533	2.4798094285224	0.300624219709376	0.763862336313636	0.967432906598089	Exon	Caudate
e44969	ENSG00000116783.14	ENSG00000116783	TNNI3K	-0.0243519600900241	-3.20090292905644	-0.300623117386996	0.763863176344902	0.967432906598089	Exon	Caudate
e357555	ENSG00000133706.17	ENSG00000133706	LARS	0.0074986835979857	0.786391735137628	0.300621695197485	0.763864260133212	0.967432906598089	Exon	Caudate
e412107	ENSG00000079819.17	ENSG00000079819	EPB41L2	-0.0076484163717938	1.92747313756357	-0.300610419314609	0.763872853005915	0.967437622344887	Exon	Caudate
e862228	ENSG00000008517.16	ENSG00000008517	IL32	-0.0378591691485071	-2.42418545045392	-0.300604999503876	0.763876983224486	0.967437622344887	Exon	Caudate
e859956	ENSG00000167971.15	ENSG00000167971	CASKIN1	-0.0153185849515014	1.60116767130977	-0.300598773246028	0.763881728012113	0.967437622344887	Exon	Caudate
e1126681	ENSG00000182944.17	ENSG00000182944	EWSR1	-0.0095800905952527	0.649685123446256	-0.300598189059406	0.763882173198349	0.967437622344887	Exon	Caudate
e192145	ENSG00000144524.17	ENSG00000144524	COPS7B	0.0118313365380037	-0.803286775443042	0.300596070898783	0.763883787368043	0.967437622344887	Exon	Caudate
e650139	ENSG00000110075.14	ENSG00000110075	PPP6R3	-0.0067649405324077	0.741077053501658	-0.300593818616453	0.76388550374792	0.967437622344887	Exon	Caudate
e617243	ENSG00000166441.12	ENSG00000166441	RPL27A	-0.0077516132639636	5.37239713450648	-0.300592254438063	0.763886695750282	0.967437622344887	Exon	Caudate
e1171398	ENSG00000234062.7	ENSG00000234062		0.026708757677733	-3.6510457423595	0.300572902946782	0.763901442850833	0.967439121556585	Exon	Caudate
e155683	ENSG00000168702.17	ENSG00000168702	LRP1B	0.0115104424887811	-0.644279652349805	0.300570811152165	0.763903036940133	0.967439121556585	Exon	Caudate
e686708	ENSG00000166532.15	ENSG00000166532	RIMKLB	-0.0175288706242218	-2.03439848272229	-0.300569732899366	0.763903858642253	0.967439121556585	Exon	Caudate
e748491	ENSG00000032742.17	ENSG00000032742	IFT88	-0.0117470156330227	-0.006991260048721	-0.300567780076228	0.763905346827255	0.967439121556585	Exon	Caudate
e330177	ENSG00000177058.11	ENSG00000177058	SLC38A9	-0.0248048549633608	-3.13456250565843	-0.300563554611061	0.76390856692416	0.967439121556585	Exon	Caudate
e873025	ENSG00000196678.13	ENSG00000196678	ERI2	-0.0188025818745678	-2.32429524587354	-0.300560791864162	0.763910672330725	0.967439121556585	Exon	Caudate
e824736	ENSG00000156958.14	ENSG00000156958	GALK2	-0.008494949976712	0.0776610112095702	-0.300559491510229	0.763911663292071	0.967439121556585	Exon	Caudate
e584050	ENSG00000060339.13	ENSG00000060339	CCAR1	0.0180010385754291	-2.37985882095044	0.300557772524659	0.763912973280824	0.967439121556585	Exon	Caudate
e362822	ENSG00000113282.13	ENSG00000113282	CLINT1	-0.0114091442361934	-0.974345026677308	-0.30055337966549	0.763916320953722	0.967439121556585	Exon	Caudate
e980453	ENSG00000173821.19	ENSG00000173821	RNF213	0.0168240497321972	-1.88831119964149	0.300551272631679	0.763917926665768	0.967439121556585	Exon	Caudate
e917846	ENSG00000198920.9	ENSG00000198920	KIAA0753	0.0144946932121394	-0.445923674048275	0.300550296891979	0.763918670250285	0.967439121556585	Exon	Caudate
e915123	ENSG00000132382.14	ENSG00000132382	MYBBP1A	-0.0130445630637691	-1.61915220791567	-0.300548607656608	0.76391995757084	0.967439121556585	Exon	Caudate
e5997	ENSG00000116254.17	ENSG00000116254	CHD5	0.0188646081708557	-1.17617633463242	0.300539087220832	0.76392721284951	0.967444924383351	Exon	Caudate
e940738	ENSG00000275700.4	ENSG00000275700	AATF	-0.0126538830839554	-0.235047949411983	-0.300528146363903	0.76393555062022	0.967450411437329	Exon	Caudate
e71379	ENSG00000185499.16	ENSG00000185499	MUC1	-0.0283286213148449	-3.44142530672816	-0.300526386181935	0.76393689201622	0.967450411437329	Exon	Caudate
e154550	ENSG00000082258.12	ENSG00000082258	CCNT2	0.0061287469938166	2.24008037946282	0.30052160956027	0.763940532178217	0.967450529446594	Exon	Caudate
e324933	ENSG00000039560.13	ENSG00000039560	RAI14	0.026406165941579	-3.28269379711495	0.300515287539424	0.763945350064186	0.967450529446594	Exon	Caudate
e1059188	ENSG00000105287.12	ENSG00000105287	PRKD2	-0.0248822382127033	-3.03123228409675	-0.300513903800681	0.763946404585101	0.967450529446594	Exon	Caudate
e1077800	ENSG00000229728.1	ENSG00000229728		0.0217061334107144	-2.88434266823081	0.300511988531008	0.763947864176331	0.967450529446594	Exon	Caudate
e771571	ENSG00000129460.15	ENSG00000129460	NGDN	-0.0132627241783618	-1.2202887010001	-0.300504920112149	0.763953250893551	0.967450529446594	Exon	Caudate
e654137	ENSG00000110237.3	ENSG00000110237	ARHGEF17	-0.0151151518745944	0.103168540125078	-0.300504286214139	0.763953733976594	0.967450529446594	Exon	Caudate
e376785	ENSG00000112293.14	ENSG00000112293	GPLD1	-0.0196702724264616	-2.65350416651304	-0.300501709543227	0.763955697615232	0.967450529446594	Exon	Caudate
e237412	ENSG00000114354.13	ENSG00000114354	TFG	-0.0072484105197622	1.02538432438941	-0.300476678560858	0.763974773395641	0.967451436374553	Exon	Caudate
e870025	ENSG00000103222.18	ENSG00000103222	ABCC1	-0.0141131872253971	-1.69177955792487	-0.300472398606663	0.763978035106491	0.967451436374553	Exon	Caudate
e984484	ENSG00000178927.17	ENSG00000178927	C17orf62	0.0118741930897607	-0.516286132502449	0.300471709018739	0.763978560635034	0.967451436374553	Exon	Caudate
e1087185	ENSG00000125970.11	ENSG00000125970	RALY	0.012864094346719	-0.424822280829647	0.300467582870924	0.763981705136193	0.967451436374553	Exon	Caudate
e625517	ENSG00000149100.12	ENSG00000149100	EIF3M	-0.0070771114665643	1.7196536416539	-0.30046525835472	0.763983476631381	0.967451436374553	Exon	Caudate
e913128	ENSG00000141258.12	ENSG00000141258	SGSM2	0.0124911926388388	0.767208292919471	0.300464989276648	0.763983681693705	0.967451436374553	Exon	Caudate
e985052	ENSG00000141560.14	ENSG00000141560	FN3KRP	-0.007480335719458	2.13378244132585	-0.300458526088068	0.763988607244891	0.967451436374553	Exon	Caudate
e65874	ENSG00000143379.12	ENSG00000143379	SETDB1	0.0074945114690588	0.247385223501638	0.300455487238651	0.763990923134267	0.967451436374553	Exon	Caudate
e204614	ENSG00000075975.15	ENSG00000075975	MKRN2	0.0125096164136903	-1.58126733494268	0.300455173386948	0.763991162318935	0.967451436374553	Exon	Caudate
e87251	ENSG00000116406.18	ENSG00000116406	EDEM3	-0.009904655431295	-0.768549739412935	-0.300449316722187	0.763995625655313	0.967451436374553	Exon	Caudate
e334258	ENSG00000205572.9	ENSG00000205572	SERF1B	-0.0216493253833592	-1.47508882532004	-0.300447922649276	0.763996688072812	0.967451436374553	Exon	Caudate
e227322	ENSG00000010322.15	ENSG00000010322	NISCH	0.008106734883367	1.77523087107025	0.30044274950306	0.764000630511158	0.967451436374553	Exon	Caudate
e1010129	ENSG00000104885.17	ENSG00000104885	DOT1L	0.0128476800749925	-0.617497173397685	0.300440617221389	0.764002255518053	0.967451436374553	Exon	Caudate
e959832	ENSG00000008294.20	ENSG00000008294	SPAG9	0.008031669908235	2.3002745607057	0.300435858611028	0.764005882047688	0.967451436374553	Exon	Caudate
e419893	ENSG00000153721.18	ENSG00000153721	CNKSR3	-0.0129372565517716	-0.499739398932366	-0.300432347665439	0.764008557737252	0.967451436374553	Exon	Caudate
e369901	ENSG00000169131.10	ENSG00000169131	ZNF354A	-0.0125575680516045	-1.60386698324544	-0.300427409063567	0.764012321447616	0.967451436374553	Exon	Caudate
e819763	ENSG00000159433.11	ENSG00000159433	STARD9	0.0138007082334926	-0.211119880785955	0.30042004921161	0.764017930403977	0.967451436374553	Exon	Caudate
e859715	ENSG00000008710.18	ENSG00000008710	PKD1	-0.0123890551971372	-0.060381468741946	-0.300415440904999	0.764021442409028	0.967451436374553	Exon	Caudate
e13334	ENSG00000127481.14	ENSG00000127481	UBR4	-0.0076728001800123	0.825215527900237	-0.300412365813751	0.764023785948511	0.967451436374553	Exon	Caudate
e480070	ENSG00000283128.1	ENSG00000283128		0.036178310108029	-3.76479414536943	0.300409503290135	0.764025967491291	0.967451436374553	Exon	Caudate
e772912	ENSG00000100911.14	ENSG00000100911	PSME2	-0.0122348625436869	-0.0235317564335362	-0.300406676297156	0.764028121957851	0.967451436374553	Exon	Caudate
e514353	ENSG00000165156.14	ENSG00000165156	ZHX1	0.0146466605875109	-1.42294529481166	0.300404895493363	0.764029479118944	0.967451436374553	Exon	Caudate
e93426	ENSG00000133059.16	ENSG00000133059	DSTYK	0.0079869586587749	0.13210915488035	0.300403016860362	0.764030910837043	0.967451436374553	Exon	Caudate
e104308	ENSG00000231768.1	ENSG00000231768	LINC01354	0.0364424683065675	-2.84934741197545	0.300399802940447	0.76403336018763	0.967451436374553	Exon	Caudate
e840290	ENSG00000178761.14	ENSG00000178761	FAM219B	0.0049457780097194	4.09309489610366	0.30039804232052	0.764034701969253	0.967451436374553	Exon	Caudate
e700405	ENSG00000079387.13	ENSG00000079387	SENP1	0.0144145577783636	-1.98582976697061	0.30038628008231	0.76404366607727	0.967451436374553	Exon	Caudate
e851239	ENSG00000182175.13	ENSG00000182175	RGMA	0.0153382904930443	1.78616314574405	0.300384773832059	0.76404481400649	0.967451436374553	Exon	Caudate
e151179	ENSG00000074054.17	ENSG00000074054	CLASP1	0.0072350353170911	1.30008974531439	0.300382398975745	0.764046623910618	0.967451436374553	Exon	Caudate
e1169437	ENSG00000165675.16	ENSG00000165675	ENOX2	0.009362190352058	1.16865302059519	0.300377477343107	0.764050374745124	0.967451436374553	Exon	Caudate
e1088043	ENSG00000242372.6	ENSG00000242372	EIF6	0.0255261282412034	-3.47905445250855	0.300376456463196	0.764051152770488	0.967451436374553	Exon	Caudate
e25194	ENSG00000163867.16	ENSG00000163867	ZMYM6	-0.0078611836497248	1.46477900905673	-0.300375011822443	0.764052253749704	0.967451436374553	Exon	Caudate
e1125706	ENSG00000244625.5	ENSG00000244625	MIATNB	0.0139880170780728	0.849973605325283	0.300374170391023	0.764052895015585	0.967451436374553	Exon	Caudate
e40369	ENSG00000177606.6	ENSG00000177606	JUN	-0.0276267312682448	3.40584811665098	-0.300371433401542	0.764054980912156	0.967451436374553	Exon	Caudate
e1088002	ENSG00000242372.6	ENSG00000242372	EIF6	-0.0100604917027494	0.0716990754556515	-0.300358746160854	0.764064650051732	0.967451436374553	Exon	Caudate
e270776	ENSG00000173950.15	ENSG00000173950	XXYLT1	-0.0153062638702616	-1.20816448478922	-0.30035454679243	0.764067850462572	0.967451436374553	Exon	Caudate
e571834	ENSG00000241058.3	ENSG00000241058	NSUN6	-0.0142684590265295	-1.1730637275721	-0.300352922838007	0.76406908810723	0.967451436374553	Exon	Caudate
e814513	ENSG00000021776.10	ENSG00000021776	AQR	-0.0097914706341819	0.52453347581296	-0.300349819917286	0.764071452900189	0.967451436374553	Exon	Caudate
e1007156	ENSG00000182087.12	ENSG00000182087	TMEM259	0.0110580375872304	-0.0675331352633414	0.300345917589772	0.764074426938907	0.967451436374553	Exon	Caudate
e693307	ENSG00000123096.11	ENSG00000123096	SSPN	-0.0195241304492825	-1.68811768554886	-0.300345639131706	0.764074639157279	0.967451436374553	Exon	Caudate
e758109	ENSG00000136099.13	ENSG00000136099	PCDH8	0.0223121794143175	-0.0637169317845354	0.300345278971001	0.764074913642866	0.967451436374553	Exon	Caudate
e928841	ENSG00000266677.1	ENSG00000266677		0.0345800834115981	-3.7467500256462	0.3003411247278	0.764078079675813	0.967451436374553	Exon	Caudate
e514833	ENSG00000147687.17	ENSG00000147687	TATDN1	-0.0111286171139054	-0.391341720874862	-0.300338566923956	0.764080029031937	0.967451436374553	Exon	Caudate
e1053406	ENSG00000105737.9	ENSG00000105737	GRIK5	-0.0161071416128548	0.360955686681671	-0.300337899691648	0.764080537543964	0.967451436374553	Exon	Caudate
e924922	ENSG00000154957.13	ENSG00000154957	ZNF18	0.0065237408610845	0.865181256819361	0.30033364834308	0.764083777590125	0.967451436374553	Exon	Caudate
e316926	ENSG00000218336.8	ENSG00000218336	TENM3	0.0146779630282937	-0.541176236726031	0.300325561492236	0.764089940768296	0.967451436374553	Exon	Caudate
e136963	ENSG00000005436.13	ENSG00000005436	GCFC2	-0.0136605412356497	-1.39092366602882	-0.300321093857549	0.764093345663618	0.967451436374553	Exon	Caudate
e508242	ENSG00000156170.12	ENSG00000156170	NDUFAF6	0.0128447448410447	-0.88820399253309	0.300318340891327	0.76409544376981	0.967451436374553	Exon	Caudate
e1169242	ENSG00000102078.15	ENSG00000102078	SLC25A14	0.0204634910488404	-2.79507807465215	0.300318028488245	0.764095681860323	0.967451436374553	Exon	Caudate
e596934	ENSG00000075826.16	ENSG00000075826	SEC31B	-0.0110289645574907	0.334088083685998	-0.300315364042898	0.764097712504332	0.967451436374553	Exon	Caudate
e656576	ENSG00000078124.11	ENSG00000078124	ACER3	-0.0169824379987612	-1.35768800988067	-0.300314860202216	0.764098096494776	0.967451436374553	Exon	Caudate
e468701	ENSG00000135245.9	ENSG00000135245	HILPDA	-0.0369981565613619	-2.99153611347126	-0.300313907522625	0.7640988225575	0.967451436374553	Exon	Caudate
e1050862	ENSG00000160460.15	ENSG00000160460	SPTBN4	-0.0276288908380098	-3.00275377061452	-0.300313861471797	0.764098857654079	0.967451436374553	Exon	Caudate
e153484	ENSG00000072135.12	ENSG00000072135	PTPN18	-0.0171202712421678	-2.26585387168366	-0.300313503870758	0.764099130191502	0.967451436374553	Exon	Caudate
e530576	ENSG00000086102.18	ENSG00000086102	NFX1	0.007603671001541	0.107159640044698	0.300311356417845	0.764100766824055	0.967451436374553	Exon	Caudate
e557246	ENSG00000148341.17	ENSG00000148341	SH3GLB2	0.0087479880634804	1.20006637204167	0.30030433255195	0.764106119911599	0.967452309376077	Exon	Caudate
e489364	ENSG00000147457.13	ENSG00000147457	CHMP7	0.0062722282084589	2.50817452506606	0.300303436601805	0.764106802741446	0.967452309376077	Exon	Caudate
e155583	ENSG00000144228.8	ENSG00000144228	SPOPL	-0.0099708453555711	-0.240459987229791	-0.300298281865468	0.764110731320567	0.96745389882463	Exon	Caudate
e507914	ENSG00000156162.16	ENSG00000156162	DPY19L4	0.0127072353647869	3.27231149608331	0.300291429823549	0.764115953476599	0.967456088712022	Exon	Caudate
e378011	ENSG00000124549.14	ENSG00000124549	BTN2A3P	0.0354728800107118	-3.60698737098088	0.30028899732341	0.76411780736383	0.967456088712022	Exon	Caudate
e838486	ENSG00000129038.15	ENSG00000129038	LOXL1	-0.0212868792195463	-2.71542836935909	-0.30028325864175	0.764122181004583	0.967458241625037	Exon	Caudate
e899067	ENSG00000102908.20	ENSG00000102908	NFAT5	0.010898956360002	0.656693827642893	0.300269679100091	0.764132530456424	0.967462782325116	Exon	Caudate
e582744	ENSG00000138311.15	ENSG00000138311	ZNF365	0.0183536441201848	-1.94536166789773	0.300267109967447	0.764134488488577	0.967462782325116	Exon	Caudate
e177020	ENSG00000119042.16	ENSG00000119042	SATB2	-0.0217948652141267	-2.44206356290978	-0.300265930053919	0.764135387745349	0.967462782325116	Exon	Caudate
e931571	ENSG00000083290.19	ENSG00000083290	ULK2	0.0071731477984328	0.946819709917843	0.300264522751618	0.764136460304132	0.967462782325116	Exon	Caudate
e1070957	ENSG00000088038.17	ENSG00000088038	CNOT3	0.015930892850456	-1.72207864377878	0.300259739908901	0.764140105494463	0.96746401289911	Exon	Caudate
e1097099	ENSG00000020256.19	ENSG00000020256	ZFP64	-0.011803523602272	-0.652448911841688	-0.300251371383409	0.764146483485626	0.967467313912495	Exon	Caudate
e122238	ENSG00000214694.10	ENSG00000214694	ARHGEF33	0.0240532378949141	-3.56217671099752	0.300249303824789	0.764148059258005	0.967467313912495	Exon	Caudate
e355177	ENSG00000176087.14	ENSG00000176087	SLC35A4	0.0119142713854695	-1.08253627472028	0.300235510216327	0.764158571965542	0.967477239206207	Exon	Caudate
e993264	ENSG00000141380.13	ENSG00000141380	SS18	-0.0098810486688235	0.210122701306779	-0.300214565772547	0.764174534718399	0.967489134425499	Exon	Caudate
e695565	ENSG00000170456.15	ENSG00000170456	DENND5B	0.0113758784068819	1.02380547227656	0.300214512635209	0.76417457521701	0.967489134425499	Exon	Caudate
e719410	ENSG00000111581.9	ENSG00000111581	NUP107	0.0096183157404656	-0.559124820080504	0.300212659886114	0.764175987289736	0.967489134425499	Exon	Caudate
e1098612	ENSG00000215440.11	ENSG00000215440	NPEPL1	-0.0113340511795744	0.0507470734750601	-0.300205723505132	0.764181273859506	0.967492442947201	Exon	Caudate
e274505	ENSG00000215375.6	ENSG00000215375	MYL5	0.0168610024274547	-1.33100591090208	0.300195454532379	0.764189100387718	0.967494842443808	Exon	Caudate
e687411	ENSG00000256594.7	ENSG00000256594		-0.0182324458314992	-1.72514570597916	-0.300195100890196	0.764189369917594	0.967494842443808	Exon	Caudate
e529203	ENSG00000188921.13	ENSG00000188921	HACD4	-0.0190410837074993	-1.99615289750633	-0.300192149491818	0.764191619339384	0.967494842443808	Exon	Caudate
e769791	ENSG00000155465.18	ENSG00000155465	SLC7A7	0.0268355218215129	-2.58996559034779	0.300189206418617	0.764193862418092	0.967494842443808	Exon	Caudate
e42659	ENSG00000162434.11	ENSG00000162434	JAK1	-0.009388028126088	-0.360690786518294	-0.300183339656947	0.764198333807259	0.967497118845531	Exon	Caudate
e1124743	ENSG00000100058.12	ENSG00000100058	CRYBB2P1	-0.0398382678719902	-1.7199291831086	-0.300172882937337	0.7642063034812	0.967500970687747	Exon	Caudate
e983331	ENSG00000169738.7	ENSG00000169738	DCXR	-0.0204299569770992	-2.0659811893672	-0.300168664763066	0.764209518404144	0.967500970687747	Exon	Caudate
e913853	ENSG00000167723.14	ENSG00000167723	TRPV3	-0.0178267352032349	-1.66309570718588	-0.300166691350999	0.764211022460931	0.967500970687747	Exon	Caudate
e425968	ENSG00000106009.15	ENSG00000106009	BRAT1	0.0210910584457836	-2.7709559182922	0.300165317399537	0.764212069633033	0.967500970687747	Exon	Caudate
e778106	ENSG00000174373.16	ENSG00000174373	RALGAPA1	0.0069140865237673	2.18572061868224	0.300144073787914	0.764228260738568	0.967518084267444	Exon	Caudate
e233590	ENSG00000144741.17	ENSG00000144741	SLC25A26	-0.0134480908846727	1.17176025349004	-0.300132148365356	0.764237349905797	0.967526206657516	Exon	Caudate
e921528	ENSG00000183914.14	ENSG00000183914	DNAH2	-0.0340752428893908	-3.72350808754969	-0.300112803120694	0.76425209428823	0.967539128753383	Exon	Caudate
e255604	ENSG00000082996.19	ENSG00000082996	RNF13	-0.0110671539870821	2.52886858259416	-0.300111741000146	0.764252903808084	0.967539128753383	Exon	Caudate
e814501	ENSG00000021776.10	ENSG00000021776	AQR	0.0109906056871547	-1.30863424989209	0.300097183131579	0.76426399945192	0.967539627091639	Exon	Caudate
e1028354	ENSG00000132005.8	ENSG00000132005	RFX1	0.0177829076058544	-2.52951527940503	0.30009472493077	0.764265873035978	0.967539627091639	Exon	Caudate
e120178	ENSG00000049323.15	ENSG00000049323	LTBP1	-0.017851561118472	-0.555433028303504	-0.300087648026428	0.76427126689726	0.967539627091639	Exon	Caudate
e376064	ENSG00000137177.19	ENSG00000137177	KIF13A	0.0122296386218875	0.0354726547156966	0.300087571445497	0.764271325265629	0.967539627091639	Exon	Caudate
e236441	ENSG00000080200.9	ENSG00000080200	CRYBG3	-0.0110998153594769	-0.691778682358768	-0.30008683264497	0.764271888363862	0.967539627091639	Exon	Caudate
e1161092	ENSG00000102158.19	ENSG00000102158	MAGT1	-0.0149771729985571	0.0226015823786967	-0.300084074439061	0.76427399061154	0.967539627091639	Exon	Caudate
e214656	ENSG00000114812.12	ENSG00000114812	VIPR1	0.0197508674209209	-1.9308167152774	0.30008184767162	0.764275687809047	0.967539627091639	Exon	Caudate
e28909	ENSG00000084073.8	ENSG00000084073	ZMPSTE24	-0.007282141233094	1.03066827947059	-0.300078235270811	0.764278441110947	0.967539627091639	Exon	Caudate
e1024293	ENSG00000267477.1	ENSG00000267477		0.0148212802828133	-1.72203242090019	0.300076913100449	0.764279448844326	0.967539627091639	Exon	Caudate
e362422	ENSG00000055163.19	ENSG00000055163	CYFIP2	0.0118966262106179	2.528437032463	0.300074019508751	0.764281654286886	0.967539627091639	Exon	Caudate
e439956	ENSG00000164742.14	ENSG00000164742	ADCY1	-0.0213054538320045	0.855289209570576	-0.30006479622644	0.764288684116433	0.967539627091639	Exon	Caudate
e568610	ENSG00000123243.14	ENSG00000123243	ITIH5	-0.0176182816236946	-0.33665940635504	-0.300060844273025	0.764291696234352	0.967539627091639	Exon	Caudate
e380347	ENSG00000204564.11	ENSG00000204564	C6orf136	0.0080429251119938	0.670704540406392	0.300060478166113	0.764291975275574	0.967539627091639	Exon	Caudate
e519001	ENSG00000105339.10	ENSG00000105339	DENND3	0.0215622642213265	-1.95510882609055	0.300043430385302	0.764304968873549	0.967539627091639	Exon	Caudate
e901072	ENSG00000172137.18	ENSG00000172137	CALB2	0.0203183996843111	-1.6048995314292	0.30003903601688	0.764308318215107	0.967539627091639	Exon	Caudate
e1066602	ENSG00000131408.13	ENSG00000131408	NR1H2	0.0081805527455877	0.425038066426966	0.300037201271862	0.764309716639841	0.967539627091639	Exon	Caudate
e1101441	ENSG00000075043.18	ENSG00000075043	KCNQ2	-0.029082468630586	-3.02060322948447	-0.300034705643602	0.764311618784567	0.967539627091639	Exon	Caudate
e732569	ENSG00000110880.10	ENSG00000110880	CORO1C	0.0112672822220076	1.05751856717756	0.300032555224898	0.764313257814914	0.967539627091639	Exon	Caudate
e466959	ENSG00000106278.11	ENSG00000106278	PTPRZ1	-0.0121230576813638	1.46447589095328	-0.300029832022769	0.764315333417305	0.967539627091639	Exon	Caudate
e498652	ENSG00000023287.12	ENSG00000023287	RB1CC1	-0.0090285881775251	0.268148962678372	-0.300027699358187	0.764316958917993	0.967539627091639	Exon	Caudate
e762234	ENSG00000088387.18	ENSG00000088387	DOCK9	0.0115217311803752	0.736212250086085	0.300026702683461	0.76431771857623	0.967539627091639	Exon	Caudate
e869504	ENSG00000166783.20	ENSG00000166783	KIAA0430	0.0221435169998038	-3.1688116781633	0.300025698913505	0.764318483642629	0.967539627091639	Exon	Caudate
e869560	ENSG00000166783.20	ENSG00000166783	KIAA0430	0.0221435169998038	-3.1688116781633	0.300025698913505	0.764318483642629	0.967539627091639	Exon	Caudate
e869661	ENSG00000166783.20	ENSG00000166783	KIAA0430	0.0221435169998038	-3.1688116781633	0.300025698913505	0.764318483642629	0.967539627091639	Exon	Caudate
e912663	ENSG00000132386.10	ENSG00000132386	SERPINF1	0.0327530654187877	-3.66079176054334	0.300023534101498	0.764320133647899	0.967539627091639	Exon	Caudate
e523663	ENSG00000196378.11	ENSG00000196378	ZNF34	-0.0084677142012403	0.0652024738525042	-0.300002173598255	0.76433641453856	0.967542249461132	Exon	Caudate
e66859	ENSG00000143390.17	ENSG00000143390	RFX5	-0.0098637645096707	-0.399282522803305	-0.30000214631291	0.764336435335409	0.967542249461132	Exon	Caudate
e1070065	ENSG00000197937.12	ENSG00000197937	ZNF347	-0.0089762518168497	2.74304744991172	-0.299998269920445	0.764339389917572	0.967542249461132	Exon	Caudate
e850747	ENSG00000176463.13	ENSG00000176463	SLCO3A1	0.0245426160763153	-3.01796577362838	0.299997390480051	0.764340060226572	0.967542249461132	Exon	Caudate
e744866	ENSG00000150991.14	ENSG00000150991	UBC	-0.0335871352516358	-2.39846079223826	-0.299991182635997	0.764344791847052	0.967542249461132	Exon	Caudate
e696838	ENSG00000151229.12	ENSG00000151229	SLC2A13	0.0161002399942653	0.570825597356103	0.299983865645596	0.764350368870529	0.967542249461132	Exon	Caudate
e352466	ENSG00000112983.17	ENSG00000112983	BRD8	-0.0072712319255291	0.549843868792936	-0.299979503370021	0.764353693810795	0.967542249461132	Exon	Caudate
e1148254	ENSG00000198814.12	ENSG00000198814	GK	-0.0131267046865367	-1.07087183827629	-0.299978443769395	0.764354501442408	0.967542249461132	Exon	Caudate
e371062	ENSG00000161010.14	ENSG00000161010	C5orf45	-0.0097098144105666	-0.557808182213913	-0.299976789078523	0.764355762654577	0.967542249461132	Exon	Caudate
e529262	ENSG00000099810.18	ENSG00000099810	MTAP	-0.0110465618599842	-1.0294952221263	-0.299971596393308	0.764359720544617	0.967542249461132	Exon	Caudate
e111817	ENSG00000162976.12	ENSG00000162976	PQLC3	-0.0197489525899533	-2.79977163844509	-0.299970702535174	0.764360401848278	0.967542249461132	Exon	Caudate
e1173106	ENSG00000102181.20	ENSG00000102181	CD99L2	-0.0091630094271293	1.32948095930554	-0.299968039323516	0.764362431764158	0.967542249461132	Exon	Caudate
e729851	ENSG00000075188.8	ENSG00000075188	NUP37	-0.0196559029088198	-2.80335777858488	-0.299968003554083	0.764362459027845	0.967542249461132	Exon	Caudate
e750871	ENSG00000132952.11	ENSG00000132952	USPL1	-0.0141587898338464	-1.16569752430297	-0.299955641627663	0.764371881383604	0.967542249461132	Exon	Caudate
e561097	ENSG00000196363.9	ENSG00000196363	WDR5	0.0102758909458745	-0.834338558319212	0.299934106229127	0.764388295914279	0.967542249461132	Exon	Caudate
e1035641	ENSG00000105662.15	ENSG00000105662	CRTC1	0.0148186755925563	-0.909431151877212	0.299932237276676	0.764389720456538	0.967542249461132	Exon	Caudate
e656794	ENSG00000137474.19	ENSG00000137474	MYO7A	0.0274889805502859	-3.23952813520153	0.299930548740029	0.764391007483982	0.967542249461132	Exon	Caudate
e1172603	ENSG00000197620.10	ENSG00000197620	CXorf40A	-0.0241321297783043	-2.65081780352401	-0.299922676511883	0.764397007820571	0.967542249461132	Exon	Caudate
e849374	ENSG00000182768.8	ENSG00000182768	NGRN	0.0140253145927282	-0.256118635896753	0.299919034823292	0.764399783577919	0.967542249461132	Exon	Caudate
e893681	ENSG00000159593.14	ENSG00000159593	NAE1	0.009446863727286	-0.328434249802491	0.299917651059402	0.764400838307227	0.967542249461132	Exon	Caudate
e54402	ENSG00000134243.11	ENSG00000134243	SORT1	-0.0106086496921984	3.28517055112639	-0.299917120864646	0.764401242431162	0.967542249461132	Exon	Caudate
e543089	ENSG00000188938.15	ENSG00000188938	FAM120AOS	0.0076140159232181	1.15106772703849	0.299915705298106	0.764402321401638	0.967542249461132	Exon	Caudate
e1175756	ENSG00000184216.12	ENSG00000184216	IRAK1	-0.0137697035459443	-0.915289608251105	-0.299910196996522	0.764406519933321	0.967542249461132	Exon	Caudate
e379131	ENSG00000204681.10	ENSG00000204681	GABBR1	0.0098156976085053	2.037078776807	0.29990385360329	0.76441135499627	0.967542249461132	Exon	Caudate
e647901	ENSG00000173120.14	ENSG00000173120	KDM2A	-0.0094853215913767	2.35078226489594	-0.299902928872508	0.764412059845594	0.967542249461132	Exon	Caudate
e280988	ENSG00000048342.15	ENSG00000048342	CC2D2A	-0.017668186005447	-1.79097549321725	-0.299896511155404	0.764416951570448	0.967542249461132	Exon	Caudate
e591829	ENSG00000138182.14	ENSG00000138182	KIF20B	0.0194995019576495	-2.42493592551025	0.299892372452713	0.764420106185494	0.967542249461132	Exon	Caudate
e212277	ENSG00000136059.14	ENSG00000136059	VILL	0.0264634827513691	-1.87196588292629	0.299889546909348	0.764422259882343	0.967542249461132	Exon	Caudate
e24233	ENSG00000121900.18	ENSG00000121900	TMEM54	-0.0138057718458994	-0.0638959818781152	-0.299885820729081	0.764425100069014	0.967542249461132	Exon	Caudate
e754590	ENSG00000151773.12	ENSG00000151773	CCDC122	-0.0203884071284489	-2.48822231103701	-0.299881823376769	0.764428146953254	0.967542249461132	Exon	Caudate
e603057	ENSG00000151893.14	ENSG00000151893	CACUL1	-0.0133745873015306	-0.127369117328545	-0.299875096275434	0.764433274530329	0.967542249461132	Exon	Caudate
e603066	ENSG00000151893.14	ENSG00000151893	CACUL1	-0.0133745873015306	-0.127369117328545	-0.299875096275434	0.764433274530329	0.967542249461132	Exon	Caudate
e396294	ENSG00000225791.6	ENSG00000225791	TRAM2-AS1	0.0126945657385318	0.0894404053291152	0.299874768622503	0.764433524276446	0.967542249461132	Exon	Caudate
e170236	ENSG00000155657.25	ENSG00000155657	TTN	-0.0316061296729075	-3.69252517228545	-0.299870144936201	0.764437048580523	0.967542249461132	Exon	Caudate
e319072	ENSG00000145476.15	ENSG00000145476	CYP4V2	-0.009549398105608	1.57217423342124	-0.299869715470477	0.764437375931657	0.967542249461132	Exon	Caudate
e669922	ENSG00000110344.9	ENSG00000110344	UBE4A	0.0106912390065651	0.201323499944031	0.29986313407677	0.764442392464617	0.967542249461132	Exon	Caudate
e762722	ENSG00000125247.15	ENSG00000125247	TMTC4	0.0230321302374539	-0.666387184968151	0.299863068453869	0.764442442484383	0.967542249461132	Exon	Caudate
e881307	ENSG00000102879.15	ENSG00000102879	CORO1A	0.0139443106390341	0.491568311438097	0.299862037934973	0.764443227977282	0.967542249461132	Exon	Caudate
e513073	ENSG00000164754.13	ENSG00000164754	RAD21	-0.0070339134163722	2.29657774739475	-0.299861836729765	0.764443381342051	0.967542249461132	Exon	Caudate
e646592	ENSG00000174516.14	ENSG00000174516	PELI3	0.0154791719341748	-1.76262705169695	0.299861436914425	0.764443686093567	0.967542249461132	Exon	Caudate
e739372	ENSG00000089157.15	ENSG00000089157	RPLP0	-0.0106562041457009	2.27546247194524	-0.299860382753266	0.764444489607717	0.967542249461132	Exon	Caudate
e913060	ENSG00000167720.12	ENSG00000167720	SRR	0.0121010754623836	-1.10271519971696	0.299859964251487	0.764444808602751	0.967542249461132	Exon	Caudate
e1089019	ENSG00000244005.12	ENSG00000244005	NFS1	0.0097934767017888	-0.107231665737651	0.299859229416766	0.764445368716661	0.967542249461132	Exon	Caudate
e1168729	ENSG00000102038.15	ENSG00000102038	SMARCA1	0.0101125155642467	-0.317152738737565	0.299857154497766	0.764446950285212	0.967542249461132	Exon	Caudate
e1122296	ENSG00000211643.2	ENSG00000211643	IGLV5-52	-0.0095512088556405	0.613820404578572	-0.299854150260578	0.764449240211076	0.967542249461132	Exon	Caudate
e500202	ENSG00000171316.11	ENSG00000171316	CHD7	0.014151232756465	-0.696882061483714	0.299853278864987	0.764449904417109	0.967542249461132	Exon	Caudate
e876167	ENSG00000140750.16	ENSG00000140750	ARHGAP17	-0.0185938042317721	-1.66084810891233	-0.299848082108666	0.764453865557241	0.967542249461132	Exon	Caudate
e260155	ENSG00000206120.11	ENSG00000206120	EGFEM1P	-0.0162247742224877	-1.09503862939876	-0.299846992926659	0.764454695768697	0.967542249461132	Exon	Caudate
e454846	ENSG00000205356.9	ENSG00000205356	TECPR1	0.0144017386812671	-1.26385052184725	0.299845181059465	0.764456076835909	0.967542249461132	Exon	Caudate
e654308	ENSG00000021300.13	ENSG00000021300	PLEKHB1	-0.0231350912031882	-1.95815754656447	-0.299842583987204	0.764458056414619	0.967542249461132	Exon	Caudate
e763423	ENSG00000227248.1	ENSG00000227248	FAM155A-IT1	-0.0271107279467768	-3.55090908621126	-0.299839508232894	0.764460400863417	0.967542249461132	Exon	Caudate
e422681	ENSG00000071242.11	ENSG00000071242	RPS6KA2	0.0079028571624136	1.5849114846919	0.299838427146432	0.764461224906298	0.967542249461132	Exon	Caudate
e567346	ENSG00000187134.13	ENSG00000187134	AKR1C1	-0.0279547455752175	-2.36378957850786	-0.299830559224237	0.764467222126883	0.967546456177997	Exon	Caudate
e413690	ENSG00000118514.13	ENSG00000118514	ALDH8A1	0.0213382920521133	-0.792685633120049	0.299822248281121	0.76447355704976	0.967551090276196	Exon	Caudate
e1011362	ENSG00000161082.12	ENSG00000161082	CELF5	0.0222497746489747	-1.25890308247705	0.299804002608194	0.76448746466415	0.967552566020439	Exon	Caudate
e644031	ENSG00000245532.6	ENSG00000245532	NEAT1	0.0247070206915394	-0.607325450314745	0.299802438062403	0.764488657229883	0.967552566020439	Exon	Caudate
e741645	ENSG00000175727.13	ENSG00000175727	MLXIP	-0.0134973267302702	-1.23805901033757	-0.299801764431675	0.764489170701077	0.967552566020439	Exon	Caudate
e300756	ENSG00000109270.12	ENSG00000109270	LAMTOR3	-0.0092129647877012	0.815418081480176	-0.299800124561406	0.764490420683301	0.967552566020439	Exon	Caudate
e65295	ENSG00000143369.14	ENSG00000143369	ECM1	0.023335951449634	-3.20616346474098	0.299797277186871	0.764492591080571	0.967552566020439	Exon	Caudate
e64755	ENSG00000136631.12	ENSG00000136631	VPS45	-0.0079764498881556	0.205858173513619	-0.299794828697694	0.764494457430919	0.967552566020439	Exon	Caudate
e146316	ENSG00000071051.13	ENSG00000071051	NCK2	0.0099325326529791	0.233646785775631	0.299791503954147	0.764496991704592	0.967552566020439	Exon	Caudate
e150711	ENSG00000088179.8	ENSG00000088179	PTPN4	0.0087991309876009	0.382522823920578	0.299790905202826	0.764497448100877	0.967552566020439	Exon	Caudate
e737032	ENSG00000123064.12	ENSG00000123064	DDX54	0.0128918422883403	-1.6730236900936	0.299786059598127	0.764501141650628	0.967552566020439	Exon	Caudate
e307998	ENSG00000077684.15	ENSG00000077684	JADE1	0.0083086619095668	0.399458831365348	0.299782862758434	0.764503578436427	0.967552566020439	Exon	Caudate
e185529	ENSG00000158428.3	ENSG00000158428	CATIP	-0.0477178634293526	-3.6110240612024	-0.299769374575148	0.764513859807731	0.967552566020439	Exon	Caudate
e174999	ENSG00000138386.16	ENSG00000138386	NAB1	0.0073757520483382	2.73737490728947	0.299766302114713	0.764516201797343	0.967552566020439	Exon	Caudate
e136923	ENSG00000005436.13	ENSG00000005436	GCFC2	-0.0153081427381104	-1.35940336567549	-0.299766052183364	0.76451639230815	0.967552566020439	Exon	Caudate
e187619	ENSG00000163516.13	ENSG00000163516	ANKZF1	0.0131121259620477	-0.996032352174997	0.299761396548693	0.764519941080135	0.967552566020439	Exon	Caudate
e1035058	ENSG00000130511.15	ENSG00000130511	SSBP4	0.0160141852034673	0.773704791115286	0.29976047778688	0.764520641409766	0.967552566020439	Exon	Caudate
e1016048	ENSG00000125730.16	ENSG00000125730	C3	0.0292932591923283	1.21563353070476	0.299759546164455	0.764521351542644	0.967552566020439	Exon	Caudate
e717072	ENSG00000139263.11	ENSG00000139263	LRIG3	0.0271223676610532	-2.84919060723539	0.299758842869352	0.76452188763225	0.967552566020439	Exon	Caudate
e474844	ENSG00000211750.2	ENSG00000211750	TRBV24-1	0.033855428986448	-3.69350462026563	0.299754533261957	0.764525172650814	0.967552566020439	Exon	Caudate
e322268	ENSG00000169862.18	ENSG00000169862	CTNND2	0.0087027369377735	2.78089823878537	0.299747329147751	0.764530664030346	0.967552566020439	Exon	Caudate
e361874	ENSG00000155506.16	ENSG00000155506	LARP1	0.0102686610461019	0.560514718060125	0.299745777607183	0.764531846703063	0.967552566020439	Exon	Caudate
e128824	ENSG00000115464.14	ENSG00000115464	USP34	-0.0114439609063312	0.7244952702398	-0.299744223578637	0.764533031272813	0.967552566020439	Exon	Caudate
e992249	ENSG00000141458.12	ENSG00000141458	NPC1	0.0173742455014163	0.210847361175428	0.299743556576554	0.764533539700252	0.967552566020439	Exon	Caudate
e686915	ENSG00000111752.10	ENSG00000111752	PHC1	0.0173600754369749	-1.98176934717155	0.299724963910082	0.764547712143466	0.96756711843447	Exon	Caudate
e1119495	ENSG00000099889.13	ENSG00000099889	ARVCF	0.0168779947198469	-1.72017290861605	0.299712496780182	0.764557215380411	0.967572514473248	Exon	Caudate
e358667	ENSG00000169247.11	ENSG00000169247	SH3TC2	-0.0230772719619379	-0.838065683958156	-0.299710498339735	0.764558738721751	0.967572514473248	Exon	Caudate
e185957	ENSG00000144580.13	ENSG00000144580	CNOT9	0.0082346244999086	-0.0493585906827103	0.299701248812907	0.76456578932484	0.967572514473248	Exon	Caudate
e195761	ENSG00000184182.18	ENSG00000184182	UBE2F	0.00760635866818	1.50046737525071	0.299700429675121	0.764566413726958	0.967572514473248	Exon	Caudate
e35001	ENSG00000079277.19	ENSG00000079277	MKNK1	-0.012751630053948	-1.31116071266195	-0.299694532059965	0.764570909291893	0.967572514473248	Exon	Caudate
e183617	ENSG00000138363.14	ENSG00000138363	ATIC	0.010195308660083	-0.127080417463163	0.299694143659302	0.764571205357676	0.967572514473248	Exon	Caudate
e670015	ENSG00000118058.20	ENSG00000118058	KMT2A	0.0079072106783861	0.641573520777229	0.299689333997255	0.764574871616795	0.967572514473248	Exon	Caudate
e750975	ENSG00000175664.9	ENSG00000175664	TEX26	-0.0267446888538734	-2.84976275452224	-0.299688190830533	0.764575743018803	0.967572514473248	Exon	Caudate
e14513	ENSG00000127483.17	ENSG00000127483	HP1BP3	0.0077118615513326	1.79626594837844	0.299681536250046	0.764580815613622	0.967572514473248	Exon	Caudate
e102068	ENSG00000198835.3	ENSG00000198835	GJC2	0.023526883206908	-2.88533065397192	0.299678888528833	0.764582833897974	0.967572514473248	Exon	Caudate
e434886	ENSG00000154678.16	ENSG00000154678	PDE1C	0.0165483768382857	0.721011490807785	0.299677358315734	0.764584000337657	0.967572514473248	Exon	Caudate
e24356	ENSG00000004455.16	ENSG00000004455	AK2	0.0177257355560988	-2.39265524089795	0.299677282106855	0.76458405842962	0.967572514473248	Exon	Caudate
e965894	ENSG00000266173.5	ENSG00000266173	STRADA	-0.0110659323046037	-0.989008045748739	-0.299667790179049	0.764591293879277	0.96757775767557	Exon	Caudate
e822462	ENSG00000104133.14	ENSG00000104133	SPG11	-0.0088001038865974	0.244078909941859	-0.299664832087132	0.764593548760013	0.96757775767557	Exon	Caudate
e469837	ENSG00000212238.1	ENSG00000212238	RNA5SP244	-0.0206216196900688	-2.78763914966086	-0.299654912761321	0.764601110032814	0.967583942964301	Exon	Caudate
e1077672	ENSG00000125895.5	ENSG00000125895	TMEM74B	0.0231292052919439	-1.1325605339891	0.299646612154212	0.764607437411074	0.967588475893333	Exon	Caudate
e705843	ENSG00000161835.10	ENSG00000161835	GRASP	0.014728253377366	0.6168211871237	0.299643198993883	0.764610039196	0.967588475893333	Exon	Caudate
e369005	ENSG00000027847.13	ENSG00000027847	B4GALT7	-0.007616338161938	0.654711964061519	-0.299638883693866	0.764613328668068	0.967589255277405	Exon	Caudate
e713364	ENSG00000135423.12	ENSG00000135423	GLS2	-0.0208783423885834	-2.12343023616141	-0.299633230161382	0.764617638256037	0.967591325569611	Exon	Caudate
e239209	ENSG00000163507.13	ENSG00000163507	KIAA1524	-0.0183660928633616	-2.40153548854649	-0.299626438698092	0.764622815278238	0.967593018262489	Exon	Caudate
e776506	ENSG00000129493.14	ENSG00000129493	HEATR5A	0.012873648798933	-0.603238632005281	0.299623536613594	0.764625027493353	0.967593018262489	Exon	Caudate
e214423	ENSG00000168038.10	ENSG00000168038	ULK4	-0.0144807878894094	-0.815439256984631	-0.299620953377999	0.764626996656395	0.967593018262489	Exon	Caudate
e464939	ENSG00000006652.13	ENSG00000006652	IFRD1	-0.0127664554855442	-0.597737384899651	-0.299614796312139	0.764631690104592	0.967595574264693	Exon	Caudate
e827474	ENSG00000069974.15	ENSG00000069974	RAB27A	0.0133375532454537	-1.11806974344019	0.299607289627491	0.764637412360716	0.967599432139239	Exon	Caudate
e933174	ENSG00000109083.13	ENSG00000109083	IFT20	-0.0109561445422706	-0.799555783532378	-0.299597934895642	0.76464454337922	0.96760068686923	Exon	Caudate
e510216	ENSG00000120963.11	ENSG00000120963	ZNF706	-0.0096540608205261	-0.295297267661143	-0.299597808207798	0.764644639952234	0.96760068686923	Exon	Caudate
e1107866	ENSG00000205758.11	ENSG00000205758	CRYZL1	0.012223530929225	-1.01950824603636	0.299595466846809	0.764646424751495	0.96760068686923	Exon	Caudate
e483285	ENSG00000104626.14	ENSG00000104626	ERI1	0.013091337211221	-1.3101538205277	0.29958410980641	0.764655082143117	0.967602327290481	Exon	Caudate
e952527	ENSG00000184922.13	ENSG00000184922	FMNL1	0.016798334329945	-0.46026344085942	0.299583484427602	0.764655558865819	0.967602327290481	Exon	Caudate
e582193	ENSG00000108091.10	ENSG00000108091	CCDC6	-0.0119550597602139	1.71223494957201	-0.299583244240918	0.764655741958784	0.967602327290481	Exon	Caudate
e36595	ENSG00000085832.16	ENSG00000085832	EPS15	0.0055840444213135	3.07126537496884	0.299579291801604	0.764658754883045	0.96760275664581	Exon	Caudate
e208011	ENSG00000151789.10	ENSG00000151789	ZNF385D	0.0180105092709765	-1.54517688105377	0.299574704349901	0.764662251878484	0.967603798541921	Exon	Caudate
e1145773	ENSG00000047230.14	ENSG00000047230	CTPS2	0.0094779088500189	-0.457068172683431	0.299571143279238	0.764664966471227	0.967603850381647	Exon	Caudate
e523672	ENSG00000161016.16	ENSG00000161016	RPL8	-0.0139827222692832	2.10581711115497	-0.299563927957857	0.764670466696468	0.967605454952921	Exon	Caudate
e225266	ENSG00000114738.10	ENSG00000114738	MAPKAPK3	0.0120012865987324	0.215727349950964	0.299562465180145	0.764671581770483	0.967605454952921	Exon	Caudate
e1146909	ENSG00000147010.17	ENSG00000147010	SH3KBP1	0.0106493840755525	-0.2960466923881	0.299554016751814	0.764678022008691	0.967606950963404	Exon	Caudate
e413728	ENSG00000112339.14	ENSG00000112339	HBS1L	0.0109443961069296	1.45166155104314	0.299547701197902	0.764682836367075	0.967606950963404	Exon	Caudate
e483716	ENSG00000171044.10	ENSG00000171044	XKR6	-0.0190772797485209	-1.87117813595191	-0.29954701547063	0.764683359098788	0.967606950963404	Exon	Caudate
e1031280	ENSG00000127527.13	ENSG00000127527	EPS15L1	-0.0096536105763658	-0.680766647501825	-0.299546605730436	0.764683671444872	0.967606950963404	Exon	Caudate
e258014	ENSG00000174891.12	ENSG00000174891	RSRC1	-0.0107603990065912	-0.185388140355669	-0.299540057461036	0.764688663213983	0.967606950963404	Exon	Caudate
e501555	ENSG00000104205.12	ENSG00000104205	SGK3	0.0219255583580542	-2.8124087881938	0.299539870373903	0.764688805831316	0.967606950963404	Exon	Caudate
e391791	ENSG00000124593.14	ENSG00000124593	PRICKLE4	-0.0075000941879965	2.96667796544817	-0.299532840099894	0.764694165045485	0.967609853376173	Exon	Caudate
e1040104	ENSG00000076650.6	ENSG00000076650	GPATCH1	-0.0141302471104556	-1.81684763565611	-0.299529846796207	0.764696446859771	0.967609853376173	Exon	Caudate
e188373	ENSG00000123992.18	ENSG00000123992	DNPEP	0.0100094846008908	-0.579042127670327	0.299517710263248	0.764705698636431	0.967611280658869	Exon	Caudate
e854559	ENSG00000090565.15	ENSG00000090565	RAB11FIP3	0.0199182455337137	-2.09866129762167	0.299515438480392	0.764707430438514	0.967611280658869	Exon	Caudate
e355708	ENSG00000081842.17	ENSG00000081842	PCDHA6	-0.0140342744167352	-0.1568932873793	-0.299513296778445	0.764709063079742	0.967611280658869	Exon	Caudate
e295911	ENSG00000145284.11	ENSG00000145284	SCD5	0.0073365907679889	3.89647100825528	0.299510492950259	0.764711200468138	0.967611280658869	Exon	Caudate
e43308	ENSG00000152760.9	ENSG00000152760	TCTEX1D1	-0.0428180214477205	-3.47488586898006	-0.299500702039662	0.764718664198751	0.967611280658869	Exon	Caudate
e210698	ENSG00000153560.11	ENSG00000153560	UBP1	-0.0074739522239112	1.25413626745625	-0.299500617315528	0.764718728785087	0.967611280658869	Exon	Caudate
e268867	ENSG00000073849.14	ENSG00000073849	ST6GAL1	0.0229778680429109	-2.52846126260237	0.299493272774006	0.764724327633247	0.967611280658869	Exon	Caudate
e554425	ENSG00000106992.17	ENSG00000106992	AK1	-0.0151959204471942	2.03088736067798	-0.299488822016568	0.764727720514768	0.967611280658869	Exon	Caudate
e726776	ENSG00000074527.11	ENSG00000074527	NTN4	-0.0137713522290392	-1.25153795513009	-0.299488794513746	0.764727741480611	0.967611280658869	Exon	Caudate
e900621	ENSG00000103043.14	ENSG00000103043	VAC14	0.0095180013156502	-0.587547147964271	0.299484947727294	0.764730673949345	0.967611280658869	Exon	Caudate
e340865	ENSG00000113391.17	ENSG00000113391	FAM172A	0.0091822692015589	-0.20881455551851	0.299483067920189	0.764732106958525	0.967611280658869	Exon	Caudate
e131809	ENSG00000179818.13	ENSG00000179818	PCBP1-AS1	-0.0250698944325164	-3.70759052211808	-0.299482584647755	0.764732475365517	0.967611280658869	Exon	Caudate
e27415	ENSG00000127603.23	ENSG00000127603	MACF1	-0.0068395394479984	2.91789650538215	-0.299477929898022	0.764736023765026	0.967611280658869	Exon	Caudate
e840313	ENSG00000178761.14	ENSG00000178761	FAM219B	0.0049307498395455	4.09305335542075	0.299471498644857	0.764740926433237	0.967611280658869	Exon	Caudate
e1044739	ENSG00000186017.14	ENSG00000186017	ZNF566	0.0159458613476571	-2.1937136384972	0.299466217332066	0.76474495248682	0.967611280658869	Exon	Caudate
e683988	ENSG00000111652.9	ENSG00000111652	COPS7A	-0.0067480663942614	0.640684882045675	-0.299466119506887	0.76474502706103	0.967611280658869	Exon	Caudate
e919807	ENSG00000215041.9	ENSG00000215041	NEURL4	0.0094425717737218	-0.303128126761636	0.299456403844144	0.764752433527858	0.967611280658869	Exon	Caudate
e229604	ENSG00000056736.9	ENSG00000056736	IL17RB	0.0167446168574019	-0.368065587691703	0.29945571359291	0.76475295972262	0.967611280658869	Exon	Caudate
e240463	ENSG00000163607.15	ENSG00000163607	GTPBP8	-0.0167901189592034	-2.33377699882581	-0.299454795519249	0.764753659591951	0.967611280658869	Exon	Caudate
e775049	ENSG00000100441.9	ENSG00000100441	KHNYN	-0.0142794190888628	-0.567730897739519	-0.29945179972676	0.764755943356972	0.967611280658869	Exon	Caudate
e218853	ENSG00000164050.12	ENSG00000164050	PLXNB1	-0.0124581709154517	1.50740161101604	-0.299451028340781	0.76475653140348	0.967611280658869	Exon	Caudate
e1141404	ENSG00000196576.14	ENSG00000196576	PLXNB2	-0.0125925449511112	-0.593148497784771	-0.299449805815315	0.764757463364997	0.967611280658869	Exon	Caudate
e883067	ENSG00000103510.19	ENSG00000103510	KAT8	0.0113464876009299	-0.496583780197107	0.299439447850386	0.76476535951256	0.967611280658869	Exon	Caudate
e121200	ENSG00000115825.9	ENSG00000115825	PRKD3	-0.0148249968913105	-0.709550699051425	-0.299437922029486	0.764766522687811	0.967611280658869	Exon	Caudate
e1082115	ENSG00000125848.9	ENSG00000125848	FLRT3	0.0250994320131054	-2.71418986100077	0.299436177462156	0.764767852620139	0.967611280658869	Exon	Caudate
e227488	ENSG00000010327.10	ENSG00000010327	STAB1	0.0309781293516924	-3.15967065963547	0.299436041619055	0.764767956177152	0.967611280658869	Exon	Caudate
e458375	ENSG00000106330.11	ENSG00000106330	MOSPD3	-0.010939024364767	-0.906998489429767	-0.299430897085351	0.764771878002876	0.967611280658869	Exon	Caudate
e949338	ENSG00000012048.20	ENSG00000012048	BRCA1	0.0212761212478388	-2.94352591113257	0.299430163906032	0.76477243692701	0.967611280658869	Exon	Caudate
e277003	ENSG00000125386.15	ENSG00000125386	FAM193A	0.0103743273042208	-0.468381416584791	0.29941385451572	0.764784870086194	0.967621844232695	Exon	Caudate
e47723	ENSG00000171502.14	ENSG00000171502	COL24A1	0.0225920688986191	-2.64006643058668	0.299409763618269	0.76478798871503	0.967621844232695	Exon	Caudate
e1111906	ENSG00000157617.16	ENSG00000157617	C2CD2	-0.0108840819431317	-0.397726371120923	-0.299395159931272	0.764799121628451	0.967621844232695	Exon	Caudate
e648934	ENSG00000167797.7	ENSG00000167797	CDK2AP2	0.015055343322027	-0.8650730218965	0.299386919692906	0.764805403478697	0.967621844232695	Exon	Caudate
e1005172	ENSG00000256463.8	ENSG00000256463	SALL3	-0.0149314144181464	1.72306379588556	-0.299382680707004	0.764808635026537	0.967621844232695	Exon	Caudate
e897932	ENSG00000103061.12	ENSG00000103061	SLC7A6OS	0.0120496285991398	-0.934578307446694	0.299377685505119	0.764812443073225	0.967621844232695	Exon	Caudate
e870624	ENSG00000279415.1	ENSG00000279415		0.0274112826270368	-3.66922741026582	0.299370745114194	0.764817734026547	0.967621844232695	Exon	Caudate
e714529	ENSG00000123384.13	ENSG00000123384	LRP1	0.0093006213290756	1.82093260010614	0.299368907988836	0.764819134546694	0.967621844232695	Exon	Caudate
e434883	ENSG00000154678.16	ENSG00000154678	PDE1C	0.013864892480789	1.09616653117282	0.299362853943591	0.764823749812788	0.967621844232695	Exon	Caudate
e191694	ENSG00000173692.12	ENSG00000173692	PSMD1	-0.0072653745758824	0.700475779558565	-0.299361174573734	0.764825030072092	0.967621844232695	Exon	Caudate
e329015	ENSG00000151883.17	ENSG00000151883	PARP8	0.0165648297458502	-2.26804220484226	0.29935967145307	0.764826175969242	0.967621844232695	Exon	Caudate
e92309	ENSG00000058673.15	ENSG00000058673	ZC3H11A	-0.0101420290367463	-0.381842503132377	-0.29935793045033	0.764827503215349	0.967621844232695	Exon	Caudate
e1156851	ENSG00000067445.20	ENSG00000067445	TRO	-0.012738692053888	-1.54983271471471	-0.299351310494337	0.764832549917254	0.967621844232695	Exon	Caudate
e405675	ENSG00000164418.19	ENSG00000164418	GRIK2	0.0144155341543844	0.0070622008320379	0.299347961086697	0.764835103331085	0.967621844232695	Exon	Caudate
e70392	ENSG00000160685.13	ENSG00000160685	ZBTB7B	-0.0137469076721718	1.04965944723504	-0.299342064160689	0.764839598846394	0.967621844232695	Exon	Caudate
e882683	ENSG00000175938.6	ENSG00000175938	ORAI3	-0.0229034945563081	-3.22510360655746	-0.299341991902592	0.764839653932327	0.967621844232695	Exon	Caudate
e1011444	ENSG00000141905.17	ENSG00000141905	NFIC	-0.0228332923411977	-2.87867299646869	-0.299335422783178	0.764844661903043	0.967621844232695	Exon	Caudate
e1110713	ENSG00000205581.10	ENSG00000205581	HMGN1	0.0087748329544961	0.33845236878973	0.299334308763025	0.764845511177714	0.967621844232695	Exon	Caudate
e674237	ENSG00000064199.6	ENSG00000064199	SPA17	-0.0230476605649739	-2.93131636994108	-0.299332912412902	0.764846575687396	0.967621844232695	Exon	Caudate
e101993	ENSG00000143774.16	ENSG00000143774	GUK1	-0.0125170420234331	1.02748718259939	-0.299326181113606	0.764851707310112	0.967621844232695	Exon	Caudate
e523634	ENSG00000198169.8	ENSG00000198169	ZNF251	0.0146296604340288	-1.71111907027277	0.299324907397184	0.764852678332152	0.967621844232695	Exon	Caudate
e1030149	ENSG00000011243.17	ENSG00000011243	AKAP8L	-0.011632586951345	-0.908863407875082	-0.299322582868695	0.764854450445296	0.967621844232695	Exon	Caudate
e493986	ENSG00000147548.16	ENSG00000147548	WHSC1L1	-0.0084194619997168	0.34733432044533	-0.299322233887048	0.76485471649289	0.967621844232695	Exon	Caudate
e688408	ENSG00000060138.12	ENSG00000060138	YBX3	-0.0331846725169388	-3.28363762870725	-0.299321210371593	0.764855496774268	0.967621844232695	Exon	Caudate
e1027158	ENSG00000141837.19	ENSG00000141837	CACNA1A	0.0162335621800134	-1.03645820592518	0.299319537470337	0.7648567721182	0.967621844232695	Exon	Caudate
e647917	ENSG00000173120.14	ENSG00000173120	KDM2A	-0.0094670762422692	2.35069760657637	-0.299319509388512	0.764856793526514	0.967621844232695	Exon	Caudate
e406527	ENSG00000081087.14	ENSG00000081087	OSTM1	0.0101587320197256	-0.165170693685677	0.299319214155835	0.764857018598565	0.967621844232695	Exon	Caudate
e116137	ENSG00000084764.10	ENSG00000084764	MAPRE3	0.012128231494582	1.74940878340797	0.299318083417145	0.764857880622828	0.967621844232695	Exon	Caudate
e545946	ENSG00000155827.11	ENSG00000155827	RNF20	0.0098799085164161	1.25886076140473	0.299312726565063	0.764861964449628	0.967621844232695	Exon	Caudate
e794785	ENSG00000165548.10	ENSG00000165548	TMEM63C	-0.0171989505479777	-0.620941843986765	-0.299310423326913	0.764863720338413	0.967621844232695	Exon	Caudate
e1164516	ENSG00000133135.13	ENSG00000133135	RNF128	0.0235027519531763	-2.81746226555802	0.299309432109519	0.764864475999899	0.967621844232695	Exon	Caudate
e1099211	ENSG00000101158.13	ENSG00000101158	NELFCD	0.0111647545993568	-1.01832194730303	0.299306239535688	0.764866909882333	0.967621844232695	Exon	Caudate
e316960	ENSG00000218336.8	ENSG00000218336	TENM3	-0.0307914104028763	-3.59213618560776	-0.299302299705464	0.764869913444455	0.967621844232695	Exon	Caudate
e860383	ENSG00000205937.11	ENSG00000205937	RNPS1	-0.006323244885486	2.9286281279316	-0.29929996800263	0.764871691039047	0.967621844232695	Exon	Caudate
e1003608	ENSG00000166479.9	ENSG00000166479	TMX3	0.0087916813716824	0.276977694266089	0.299285946126909	0.76488238076813	0.967631228045626	Exon	Caudate
e517651	ENSG00000259820.1	ENSG00000259820		-0.012586442828381	0.952873081778847	-0.299275622598969	0.764890251050397	0.967631228045626	Exon	Caudate
e102026	ENSG00000143774.16	ENSG00000143774	GUK1	-0.0095279172610879	3.80339135613711	-0.29927555443673	0.76489030301489	0.967631228045626	Exon	Caudate
e802111	ENSG00000036530.8	ENSG00000036530	CYP46A1	0.015555404943214	1.51833515904011	0.299273460575007	0.764891899301926	0.967631228045626	Exon	Caudate
e614594	ENSG00000167325.14	ENSG00000167325	RRM1	0.0098531411441968	-0.466583826910363	0.29927270263895	0.764892477126148	0.967631228045626	Exon	Caudate
e968677	ENSG00000171634.16	ENSG00000171634	BPTF	0.0095177873809801	0.305488442531488	0.29926407619371	0.764899053638735	0.967631669307197	Exon	Caudate
e476947	ENSG00000197558.11	ENSG00000197558	SSPO	0.0291531403495446	-3.45297824751068	0.299262907435181	0.764899944662355	0.967631669307197	Exon	Caudate
e1060635	ENSG00000105499.13	ENSG00000105499	PLA2G4C	-0.0170818329980354	-1.00367837314743	-0.299259785622777	0.764902324632478	0.967631669307197	Exon	Caudate
e438327	ENSG00000106628.10	ENSG00000106628	POLD2	0.0081190934989311	0.924297163389534	0.299252845923167	0.764907615245919	0.967631669307197	Exon	Caudate
e1057987	ENSG00000125743.10	ENSG00000125743	SNRPD2	-0.0201660888326264	-3.06384434380181	-0.299248157759072	0.764911189364197	0.967631669307197	Exon	Caudate
e853208	ENSG00000184277.12	ENSG00000184277	TM2D3	0.0164954167923213	-0.777484557995933	0.299247853987432	0.764911420950926	0.967631669307197	Exon	Caudate
e404807	ENSG00000014123.9	ENSG00000014123	UFL1	-0.0097776778656843	0.584073965080499	-0.29924769540165	0.764911541852155	0.967631669307197	Exon	Caudate
e225342	ENSG00000145050.15	ENSG00000145050	MANF	-0.0142330128820063	0.451624868150113	-0.2992338640281	0.764922086514882	0.967641626228088	Exon	Caudate
e405590	ENSG00000112249.13	ENSG00000112249	ASCC3	-0.0085676577605235	-0.326127577257314	-0.299225241691862	0.764928659971478	0.967644933432638	Exon	Caudate
e643498	ENSG00000014216.15	ENSG00000014216	CAPN1	0.0081253892547777	0.674441524763224	0.299221496557453	0.764931515174925	0.967644933432638	Exon	Caudate
e664666	ENSG00000149311.17	ENSG00000149311	ATM	0.0104501892548826	-0.0488947650655357	0.299219913473373	0.764932722082405	0.967644933432638	Exon	Caudate
e785088	ENSG00000139970.16	ENSG00000139970	RTN1	0.0228581523996048	-2.66277191601076	0.299189289556838	0.764956069176167	0.967654935882812	Exon	Caudate
e811219	ENSG00000104059.4	ENSG00000104059	FAM189A1	0.0190768681534504	-1.33163921840184	0.299185646926551	0.764958846262754	0.967654935882812	Exon	Caudate
e1063736	ENSG00000104872.10	ENSG00000104872	PIH1D1	-0.0075622077862601	0.403702441923329	-0.299185409953141	0.764959026927825	0.967654935882812	Exon	Caudate
e863415	ENSG00000005339.14	ENSG00000005339	CREBBP	0.0106037701840391	-0.397631350300579	0.299181330287763	0.76496213720722	0.967654935882812	Exon	Caudate
e950108	ENSG00000108852.14	ENSG00000108852	MPP2	0.0116094466189754	-0.19863981569996	0.299181012089409	0.764962379797321	0.967654935882812	Exon	Caudate
e510525	ENSG00000048392.11	ENSG00000048392	RRM2B	-0.0100554197969338	-0.0638123772440368	-0.299169287740417	0.764971318297809	0.967654935882812	Exon	Caudate
e718090	ENSG00000183735.9	ENSG00000183735	TBK1	0.0084136864452604	-0.118741064328492	0.299167839539238	0.764972422390883	0.967654935882812	Exon	Caudate
e1009758	ENSG00000133243.8	ENSG00000133243	BTBD2	-0.0133565587215563	-0.141364975225662	-0.299163164458682	0.764975986625516	0.967654935882812	Exon	Caudate
e951188	ENSG00000030582.16	ENSG00000030582	GRN	-0.0121116453523036	0.535938723950497	-0.299159210239091	0.764979001286863	0.967654935882812	Exon	Caudate
e691520	ENSG00000121350.15	ENSG00000121350	PYROXD1	0.0123307278109564	-1.24069897142552	0.299156044157905	0.764981415081177	0.967654935882812	Exon	Caudate
e657439	ENSG00000149262.16	ENSG00000149262	INTS4	0.0119500113346288	-1.01513638974805	0.299154584658512	0.764982527792309	0.967654935882812	Exon	Caudate
e504965	ENSG00000133739.15	ENSG00000133739	LRRCC1	-0.0143317429401264	-0.558635385367614	-0.299150391286349	0.76498572478976	0.967654935882812	Exon	Caudate
e109387	ENSG00000032389.12	ENSG00000032389	TSSC1	0.0095835809201886	1.81189709506181	0.299148839171041	0.764986908112576	0.967654935882812	Exon	Caudate
e751235	ENSG00000073910.19	ENSG00000073910	FRY	0.0114791996732393	1.11860234265286	0.299143572618051	0.764990923303107	0.967654935882812	Exon	Caudate
e803725	ENSG00000197102.10	ENSG00000197102	DYNC1H1	0.0064472968800917	2.95655817927751	0.29914339657767	0.764991057515418	0.967654935882812	Exon	Caudate
e376030	ENSG00000137177.19	ENSG00000137177	KIF13A	0.0117039146928939	-0.232789408029489	0.299141985568655	0.76499213326193	0.967654935882812	Exon	Caudate
e103926	ENSG00000116991.10	ENSG00000116991	SIPA1L2	-0.0153073625195411	-1.27734675554802	-0.299139243745015	0.764994223616436	0.967654935882812	Exon	Caudate
e909485	ENSG00000158805.11	ENSG00000158805	ZNF276	0.0123483963177852	-0.104407158516422	0.299137207831834	0.764995775788967	0.967654935882812	Exon	Caudate
e826589	ENSG00000259577.1	ENSG00000259577		0.0180950849578673	-1.28412092253657	0.29913369175861	0.764998456432164	0.967654935882812	Exon	Caudate
e1078536	ENSG00000088881.20	ENSG00000088881	EBF4	0.0264000945579143	-3.52044936440264	0.29913235191591	0.76499947792478	0.967654935882812	Exon	Caudate
e629814	ENSG00000175224.16	ENSG00000175224	ATG13	0.0094202082332826	-0.351012146015303	0.299130595210637	0.765000817232966	0.967654935882812	Exon	Caudate
e298345	ENSG00000118762.7	ENSG00000118762	PKD2	-0.0088611563466813	0.663277405814508	-0.299127441321775	0.765003221752579	0.967654935882812	Exon	Caudate
e903588	ENSG00000065427.14	ENSG00000065427	KARS	-0.007397224198338	0.953947660489865	-0.299125532490392	0.76500467704355	0.967654935882812	Exon	Caudate
e608005	ENSG00000214279.12	ENSG00000214279		0.0326276465876612	-3.37795550723292	0.299119428073183	0.76500933105018	0.967654935882812	Exon	Caudate
e70102	ENSG00000143603.18	ENSG00000143603	KCNN3	-0.0111756872136435	0.0953050728202126	-0.299108338626342	0.765017785664337	0.967654935882812	Exon	Caudate
e1103988	ENSG00000224905.6	ENSG00000224905		-0.0369679489023689	-3.29691604158525	-0.299100555874365	0.765023719265187	0.967654935882812	Exon	Caudate
e630453	ENSG00000149182.14	ENSG00000149182	ARFGAP2	0.0081956717116663	0.288331611024073	0.299100542739973	0.765023729278911	0.967654935882812	Exon	Caudate
e44187	ENSG00000116754.13	ENSG00000116754	SRSF11	0.0085262151768303	1.18500954711241	0.299096240915924	0.765027009012513	0.967654935882812	Exon	Caudate
e991566	ENSG00000242971.3	ENSG00000242971	RN7SL233P	0.0294386001164247	-4.03626968867202	0.299096126819314	0.765027096000435	0.967654935882812	Exon	Caudate
e14262	ENSG00000236963.6	ENSG00000236963	LINC01141	0.0309569584422713	-3.38438630880019	0.299093987218446	0.765028727245181	0.967654935882812	Exon	Caudate
e219707	ENSG00000010256.10	ENSG00000010256	UQCRC1	0.0206322958684745	-1.63391945904324	0.299093906101064	0.765028789089588	0.967654935882812	Exon	Caudate
e403594	ENSG00000272514.5	ENSG00000272514	CFAP206	-0.0318963687224794	-2.18549679531785	-0.299093154973118	0.765029361754375	0.967654935882812	Exon	Caudate
e500053	ENSG00000167912.5	ENSG00000167912		0.0151117710354493	-0.909277803349348	0.2990898550399	0.765031877646257	0.967654935882812	Exon	Caudate
e595015	ENSG00000213390.10	ENSG00000213390	ARHGAP19	-0.0104944515544757	2.07180114264123	-0.299084222821362	0.765036171694329	0.967654935882812	Exon	Caudate
e713590	ENSG00000076108.11	ENSG00000076108	BAZ2A	-0.0131003214852249	-0.96026302971607	-0.299081099648765	0.765038552829006	0.967654935882812	Exon	Caudate
e1125747	ENSG00000223704.1	ENSG00000223704	LINC01422	-0.0172167766055725	-1.35567650643807	-0.29907989639486	0.765039470201122	0.967654935882812	Exon	Caudate
e312313	ENSG00000197410.12	ENSG00000197410	DCHS2	0.0205864964726046	-1.94483584382034	0.299079780593027	0.765039558489549	0.967654935882812	Exon	Caudate
e166714	ENSG00000123600.18	ENSG00000123600	METTL8	-0.0083364734333099	0.850908842128643	-0.299066806779704	0.765049449868455	0.967659111055368	Exon	Caudate
e678640	ENSG00000060237.16	ENSG00000060237	WNK1	0.0100380215131017	2.04383525296117	0.299063050021151	0.765052314069948	0.967659111055368	Exon	Caudate
e669902	ENSG00000110344.9	ENSG00000110344	UBE4A	0.0106612008258557	0.203015861379501	0.299059244247575	0.76505521564442	0.967659111055368	Exon	Caudate
e551096	ENSG00000148187.17	ENSG00000148187	MRRF	-0.0227431688008956	-3.41177684504871	-0.299054500364534	0.765058832451173	0.967659111055368	Exon	Caudate
e677752	ENSG00000151500.14	ENSG00000151500	THYN1	0.0076125115861128	1.62866335815196	0.299050358544506	0.765061990240365	0.967659111055368	Exon	Caudate
e552350	ENSG00000044574.7	ENSG00000044574	HSPA5	-0.0176816161339894	2.52585371167147	-0.299046582190353	0.765064869396002	0.967659111055368	Exon	Caudate
e729683	ENSG00000111670.14	ENSG00000111670	GNPTAB	0.0237695768166564	-3.36306116623835	0.299043428178199	0.765067274070175	0.967659111055368	Exon	Caudate
e208576	ENSG00000077097.14	ENSG00000077097	TOP2B	0.0253347501365382	-2.88007598511129	0.299042933765347	0.76506765101941	0.967659111055368	Exon	Caudate
e757134	ENSG00000102786.14	ENSG00000102786	INTS6	-0.0221883520130485	-2.97766893913591	-0.299041090726907	0.765069056185496	0.967659111055368	Exon	Caudate
e990232	ENSG00000085415.15	ENSG00000085415	SEH1L	0.0108756804213227	-0.894828961039954	0.299039725048636	0.765070097403993	0.967659111055368	Exon	Caudate
e365051	ENSG00000134516.15	ENSG00000134516	DOCK2	0.0268042307541333	-2.90078800483707	0.299028503999712	0.76507865255639	0.967659111055368	Exon	Caudate
e847312	ENSG00000259407.1	ENSG00000259407		0.0212436906389415	-1.96542546948189	0.29902520409018	0.765081168478972	0.967659111055368	Exon	Caudate
e193563	ENSG00000085978.21	ENSG00000085978	ATG16L1	0.0105531651334214	0.0846876619346769	0.299024566738766	0.765081654409797	0.967659111055368	Exon	Caudate
e1054153	ENSG00000213904.8	ENSG00000213904	LIPE-AS1	-0.0245935211934171	-3.49716082534363	-0.299023236483739	0.765082668625972	0.967659111055368	Exon	Caudate
e614397	ENSG00000177105.9	ENSG00000177105	RHOG	0.0182707373302972	2.47971071937745	0.299022846305673	0.765082966106531	0.967659111055368	Exon	Caudate
e373834	ENSG00000124783.12	ENSG00000124783	SSR1	0.0070310279945742	0.603955008808652	0.299019129205224	0.765085800109497	0.967659313702987	Exon	Caudate
e225367	ENSG00000145041.15	ENSG00000145041	DCAF1	0.0110583038056697	-0.386434118923308	0.299008789768434	0.76509368315077	0.967661976050098	Exon	Caudate
e516554	ENSG00000129295.8	ENSG00000129295	LRRC6	-0.0108224066964625	0.885022131817618	-0.299006061411709	0.765095763321211	0.967661976050098	Exon	Caudate
e382214	ENSG00000204469.12	ENSG00000204469	PRRC2A	0.0083176801978303	1.58304052163678	0.29900503764483	0.765096543868263	0.967661976050098	Exon	Caudate
e317499	ENSG00000168310.10	ENSG00000168310	IRF2	0.0123636702632613	-0.856431768830475	0.299002340484814	0.765098600255821	0.967661976050098	Exon	Caudate
e420519	ENSG00000049618.22	ENSG00000049618	ARID1B	-0.007746473264518	0.655277581626184	-0.298993091412049	0.765105652011036	0.967666167077068	Exon	Caudate
e774404	ENSG00000157379.13	ENSG00000157379	DHRS1	-0.0220713811914407	-2.50546255216161	-0.298987776965004	0.765109703904929	0.967666167077068	Exon	Caudate
e741651	ENSG00000175727.13	ENSG00000175727	MLXIP	0.0197513897954025	-2.54587561992003	0.298978124962868	0.765117062897479	0.967666167077068	Exon	Caudate
e928866	ENSG00000131899.10	ENSG00000131899	LLGL1	0.0166102385302206	0.898699828698252	0.298970152082841	0.765123141690132	0.967666167077068	Exon	Caudate
e126050	ENSG00000179915.22	ENSG00000179915	NRXN1	-0.0105413050297663	1.79104982347271	-0.298969804828514	0.765123406448874	0.967666167077068	Exon	Caudate
e1040973	ENSG00000168661.14	ENSG00000168661	ZNF30	-0.0138672399950399	-1.83108684731986	-0.298968395985905	0.76512448059962	0.967666167077068	Exon	Caudate
e77118	ENSG00000132716.18	ENSG00000132716	DCAF8	0.0067268949033266	1.51257880040887	0.298963698867414	0.765128061849872	0.967666167077068	Exon	Caudate
e731257	ENSG00000136051.13	ENSG00000136051	KIAA1033	0.0250713924920183	-2.83018488668973	0.298955928412141	0.765133986332497	0.967666167077068	Exon	Caudate
e372699	ENSG00000021355.12	ENSG00000021355	SERPINB1	-0.0250764563613725	-2.57788455811586	-0.298955108656183	0.765134611345577	0.967666167077068	Exon	Caudate
e822486	ENSG00000104133.14	ENSG00000104133	SPG11	0.0086089114688528	0.248397802680628	0.298953958788118	0.765135488048924	0.967666167077068	Exon	Caudate
e124799	ENSG00000068724.15	ENSG00000068724	TTC7A	0.0155050010353274	-0.935181994758256	0.298952683641368	0.765136460269882	0.967666167077068	Exon	Caudate
e860397	ENSG00000205937.11	ENSG00000205937	RNPS1	-0.006315878871521	2.92857024206384	-0.298952019348998	0.765136966752098	0.967666167077068	Exon	Caudate
e215542	ENSG00000163788.13	ENSG00000163788	SNRK	-0.0080273657738274	0.994951489442496	-0.298947582776358	0.765140349369391	0.967666167077068	Exon	Caudate
e279744	ENSG00000125089.16	ENSG00000125089	SH3TC1	0.0261187193686117	-1.99771342583461	0.298945241797977	0.765142134225098	0.967666167077068	Exon	Caudate
e176125	ENSG00000144395.17	ENSG00000144395	CCDC150	0.0280685034553863	-3.63699214309127	0.298941058687245	0.76514532359943	0.967666167077068	Exon	Caudate
e737596	ENSG00000139410.14	ENSG00000139410	SDSL	-0.0178365075922049	-0.840270787311863	-0.298939834391281	0.765146257053392	0.967666167077068	Exon	Caudate
e840318	ENSG00000178761.14	ENSG00000178761	FAM219B	0.0049222253229331	4.0930479429911	0.298938376609187	0.765147368527299	0.967666167077068	Exon	Caudate
e198995	ENSG00000168397.16	ENSG00000168397	ATG4B	0.0101019802289096	-0.692491844893778	0.298927315533338	0.765155801968961	0.96767013413811	Exon	Caudate
e458682	ENSG00000146830.9	ENSG00000146830	GIGYF1	-0.01643304395753	-1.96717661800072	-0.298926001472178	0.765156803867766	0.96767013413811	Exon	Caudate
e1087779	ENSG00000078814.15	ENSG00000078814	MYH7B	0.0308090357643912	-3.50534851540653	0.298921308885247	0.765160381708443	0.96767013413811	Exon	Caudate
e1153183	ENSG00000094631.18	ENSG00000094631	HDAC6	-0.0153073555522373	-1.96825905618476	-0.298920234886912	0.765161200574094	0.96767013413811	Exon	Caudate
e138386	ENSG00000168890.13	ENSG00000168890	TMEM150A	-0.0133548203168708	-0.705096274731191	-0.298915895563615	0.765164509076129	0.967670936807543	Exon	Caudate
e624644	ENSG00000169519.20	ENSG00000169519	METTL15	-0.0243219365779272	-3.53038078409602	-0.298906861072114	0.765171397406716	0.96767552550736	Exon	Caudate
e114563	ENSG00000138092.10	ENSG00000138092	CENPO	-0.009839246632428	1.07252308255236	-0.2989012514807	0.765175674438234	0.96767552550736	Exon	Caudate
e771611	ENSG00000136367.13	ENSG00000136367	ZFHX2	0.0269545680908101	-3.41549294569385	0.298900616000007	0.765176158960776	0.96767552550736	Exon	Caudate
e726743	ENSG00000074527.11	ENSG00000074527	NTN4	0.014422008881407	-1.31368663946552	0.298882888027453	0.765189675698674	0.967688720384605	Exon	Caudate
e743201	ENSG00000280381.1	ENSG00000280381		-0.0170552357120644	0.22551648609377	-0.298873311916881	0.765196977058471	0.967688720384605	Exon	Caudate
e74738	ENSG00000163382.11	ENSG00000163382	NAXE	0.0099672933165772	2.13494620731834	0.298869573927514	0.76519982711534	0.967688720384605	Exon	Caudate
e580025	ENSG00000197444.9	ENSG00000197444	OGDHL	0.0128050570495957	1.55195109118282	0.298868242079211	0.765200842593426	0.967688720384605	Exon	Caudate
e361759	ENSG00000164576.11	ENSG00000164576	SAP30L	0.0094493977652409	-0.238448780292405	0.298865043307932	0.765203281523094	0.967688720384605	Exon	Caudate
e107219	ENSG00000153187.17	ENSG00000153187	HNRNPU	0.0063593191632153	3.35398113870782	0.298859868653101	0.765207226986498	0.967688720384605	Exon	Caudate
e1116283	ENSG00000160299.16	ENSG00000160299	PCNT	0.0089295683542107	0.878251991202414	0.298858367367911	0.765208371656412	0.967688720384605	Exon	Caudate
e988390	ENSG00000265257.5	ENSG00000265257		0.0085345089293788	1.07570584576584	0.298856500438388	0.765209795116224	0.967688720384605	Exon	Caudate
e605532	ENSG00000065154.11	ENSG00000065154	OAT	0.007636040315575	1.94261320270006	0.298851886341699	0.765213313185599	0.967688720384605	Exon	Caudate
e530432	ENSG00000236184.1	ENSG00000236184	TCEA1P4	-0.0137443276857131	-1.70637492255553	-0.298851862674373	0.765213331231027	0.967688720384605	Exon	Caudate
e260771	ENSG00000173889.15	ENSG00000173889	PHC3	-0.0080204362498665	0.241315815446457	-0.298846746036538	0.765217232474206	0.967690272527613	Exon	Caudate
e963938	ENSG00000062725.9	ENSG00000062725	APPBP2	0.008024212719331	0.86372183830589	0.298842459255647	0.765220500987398	0.967691024515073	Exon	Caudate
e878952	ENSG00000177548.12	ENSG00000177548	RABEP2	0.0248520841575145	-3.57317063702037	0.298832357058532	0.765228203558753	0.967692233387961	Exon	Caudate
e936455	ENSG00000108587.15	ENSG00000108587	GOSR1	-0.0057655343318923	1.03882690914629	-0.298831721488468	0.765228688159439	0.967692233387961	Exon	Caudate
e967543	ENSG00000108854.15	ENSG00000108854	SMURF2	0.0161223791056014	-2.3843215036811	0.298826934400291	0.765232338155285	0.967692233387961	Exon	Caudate
e332764	ENSG00000112851.14	ENSG00000112851	ERBIN	0.0118939182463434	1.57943982752079	0.298823462662226	0.765234985243603	0.967692233387961	Exon	Caudate
e706706	ENSG00000063046.17	ENSG00000063046	EIF4B	0.0072689703181371	3.71173333842487	0.298819248153783	0.765238198674081	0.967692233387961	Exon	Caudate
e49388	ENSG00000189195.10	ENSG00000189195	BTBD8	-0.0144494941596148	-0.695446838967883	-0.298817603154074	0.765239452935855	0.967692233387961	Exon	Caudate
e1070886	ENSG00000105618.13	ENSG00000105618	PRPF31	0.0078032452539893	0.226635065459801	0.298807926594604	0.765246831027879	0.967692233387961	Exon	Caudate
e407093	ENSG00000135535.15	ENSG00000135535	CD164	-0.0108881394936493	4.56931843696521	-0.298804273854962	0.765249616139995	0.967692233387961	Exon	Caudate
e212133	ENSG00000144668.11	ENSG00000144668	ITGA9	0.0188851600707769	-2.32319779455707	0.298803816030212	0.765249965218814	0.967692233387961	Exon	Caudate
e441951	ENSG00000154978.12	ENSG00000154978	VOPP1	0.0113679717809969	-0.852904480971644	0.298803226538754	0.765250414689959	0.967692233387961	Exon	Caudate
e185152	ENSG00000163466.15	ENSG00000163466	ARPC2	0.0103925791381163	1.13087178644731	0.298802630050524	0.765250869496033	0.967692233387961	Exon	Caudate
e673067	ENSG00000154114.12	ENSG00000154114	TBCEL	0.0098023203495818	-0.558603192255273	0.298797344603246	0.765254899509568	0.967693948283208	Exon	Caudate
e202152	ENSG00000156983.15	ENSG00000156983	BRPF1	0.0216628503871369	-2.44945548989412	0.298784943524302	0.765264355028797	0.967695601812861	Exon	Caudate
e523019	ENSG00000071894.15	ENSG00000071894	CPSF1	0.0137189649674188	-1.86764488388833	0.298782477636398	0.765266235212167	0.967695601812861	Exon	Caudate
e1141601	ENSG00000205593.11	ENSG00000205593	DENND6B	-0.0181725264398523	-2.66835084784387	-0.298776088707546	0.765271106631377	0.967695601812861	Exon	Caudate
e311373	ENSG00000145425.9	ENSG00000145425	RPS3A	-0.011936767501928	5.59947840894743	-0.298772534624353	0.765273816546501	0.967695601812861	Exon	Caudate
e1127644	ENSG00000100330.15	ENSG00000100330	MTMR3	0.004558148481177	3.14182752316309	0.298761260452792	0.765282412888847	0.967695601812861	Exon	Caudate
e727529	ENSG00000139350.11	ENSG00000139350	NEDD1	0.0234978850939421	-3.29783805807768	0.298756188177243	0.765286280412379	0.967695601812861	Exon	Caudate
e306505	ENSG00000164111.14	ENSG00000164111	ANXA5	0.0142200475989841	1.20627196863351	0.298753138054954	0.765288606081393	0.967695601812861	Exon	Caudate
e1009899	ENSG00000172081.13	ENSG00000172081	MOB3A	-0.0081639407731795	1.72455585692259	-0.298749193293028	0.765291613901841	0.967695601812861	Exon	Caudate
e528307	ENSG00000164989.15	ENSG00000164989	CCDC171	-0.0165752743090315	-2.27229189178291	-0.298742484714582	0.76529672909814	0.967695601812861	Exon	Caudate
e117238	ENSG00000234072.1	ENSG00000234072		-0.0129494501322263	-1.15715864770825	-0.298739078892697	0.765299325993149	0.967695601812861	Exon	Caudate
e628603	ENSG00000121671.11	ENSG00000121671	CRY2	-0.0099278679151717	1.28719352624576	-0.298733088794082	0.765303893372069	0.967695601812861	Exon	Caudate
e707996	ENSG00000185591.9	ENSG00000185591	SP1	0.0110948281630199	-0.0019608798816925	0.298730870168428	0.765305585049811	0.967695601812861	Exon	Caudate
e529016	ENSG00000188352.12	ENSG00000188352	FOCAD	-0.0327431561763976	-3.81666629069031	-0.298727976470526	0.76530779146443	0.967695601812861	Exon	Caudate
e934607	ENSG00000173065.13	ENSG00000173065	FAM222B	-0.0099571423180282	2.2639938455675	-0.298726524015247	0.765308898947228	0.967695601812861	Exon	Caudate
e541489	ENSG00000187764.11	ENSG00000187764	SEMA4D	0.0198538186259712	-0.78988287406424	0.298723360180755	0.765311311341431	0.967695601812861	Exon	Caudate
e189515	ENSG00000123983.13	ENSG00000123983	ACSL3	0.0083589240015188	1.70740802441855	0.298718178729953	0.765315262154131	0.967695601812861	Exon	Caudate
e100572	ENSG00000154380.17	ENSG00000154380	ENAH	0.013149461444033	0.989834785474229	0.29871714627751	0.765316049391176	0.967695601812861	Exon	Caudate
e516156	ENSG00000155897.9	ENSG00000155897	ADCY8	-0.0215819384124327	-1.68978266661604	-0.298707619401201	0.765323313572556	0.967695601812861	Exon	Caudate
e1024825	ENSG00000214189.8	ENSG00000214189	ZNF788	-0.0267029051157401	-3.42205630709178	-0.29870373497918	0.765326275425094	0.967695601812861	Exon	Caudate
e897382	ENSG00000167264.17	ENSG00000167264	DUS2	0.0139436684142927	-1.99179192079797	0.29870213480527	0.765327495550771	0.967695601812861	Exon	Caudate
e302895	ENSG00000145348.16	ENSG00000145348	TBCK	0.0151355417102119	-1.73039515855887	0.298696551320471	0.765331752938329	0.967695601812861	Exon	Caudate
e619957	ENSG00000133794.17	ENSG00000133794	ARNTL	-0.0277980126876123	-3.52967250266881	-0.298695960569646	0.765332203384175	0.967695601812861	Exon	Caudate
e619963	ENSG00000133794.17	ENSG00000133794	ARNTL	-0.0277980126876123	-3.52967250266881	-0.298695960569646	0.765332203384175	0.967695601812861	Exon	Caudate
e619970	ENSG00000133794.17	ENSG00000133794	ARNTL	-0.0277980126876123	-3.52967250266881	-0.298695960569646	0.765332203384175	0.967695601812861	Exon	Caudate
e620010	ENSG00000133794.17	ENSG00000133794	ARNTL	-0.0277980126876123	-3.52967250266881	-0.298695960569646	0.765332203384175	0.967695601812861	Exon	Caudate
e620017	ENSG00000133794.17	ENSG00000133794	ARNTL	-0.0277980126876123	-3.52967250266881	-0.298695960569646	0.765332203384175	0.967695601812861	Exon	Caudate
e696543	ENSG00000139116.18	ENSG00000139116	KIF21A	0.0075528076491376	1.54825817823774	0.298691157814876	0.765335865474169	0.967695601812861	Exon	Caudate
e836094	ENSG00000137831.14	ENSG00000137831	UACA	0.013976385441341	-0.693257932873722	0.298690944725638	0.765336027954368	0.967695601812861	Exon	Caudate
e684753	ENSG00000111676.14	ENSG00000111676	ATN1	-0.0121745398087012	0.878287905285206	-0.298688367032303	0.765337993442188	0.967695601812861	Exon	Caudate
e1005827	ENSG00000282458.1	ENSG00000282458	WASH5P	-0.0557906523403287	-2.85718128950051	-0.298687223153255	0.765338865648961	0.967695601812861	Exon	Caudate
e1023802	ENSG00000183401.11	ENSG00000183401	CCDC159	0.0136222769914962	-0.213588123760558	0.298686919242732	0.76533909738052	0.967695601812861	Exon	Caudate
e97735	ENSG00000117724.12	ENSG00000117724	CENPF	0.0184815234253796	-1.28389465567076	0.298679853587413	0.765344484943634	0.967697717098864	Exon	Caudate
e155709	ENSG00000168702.17	ENSG00000168702	LRP1B	-0.0106849953944578	-0.158955432913803	-0.298668475964649	0.765353160406446	0.967697717098864	Exon	Caudate
e605649	ENSG00000165660.7	ENSG00000165660	FAM175B	-0.0143838566818551	-1.73753621081046	-0.298667414360534	0.765353969883466	0.967697717098864	Exon	Caudate
e265796	ENSG00000114867.20	ENSG00000114867	EIF4G1	0.0070465150537039	1.80521053519932	0.298665903198609	0.765355122150404	0.967697717098864	Exon	Caudate
e182575	ENSG00000197713.14	ENSG00000197713	RPE	0.0080738683858654	0.411721394162998	0.298665885907913	0.765355135334631	0.967697717098864	Exon	Caudate
e219055	ENSG00000232112.3	ENSG00000232112	TMA7	0.0096719263853105	4.01505258704428	0.298662450649548	0.765357754734658	0.967697717098864	Exon	Caudate
e538530	ENSG00000106733.20	ENSG00000106733	NMRK1	-0.0257845803789978	-3.30108590894021	-0.298658576278565	0.765360708963274	0.967697717098864	Exon	Caudate
e869980	ENSG00000133393.12	ENSG00000133393	FOPNL	0.0268864135947146	-3.6867854924082	0.298656547703322	0.765362255764124	0.967697717098864	Exon	Caudate
e1155866	ENSG00000086758.15	ENSG00000086758	HUWE1	0.0069935153606593	2.64650954411919	0.298653164733807	0.765364835300858	0.967697717098864	Exon	Caudate
e278876	ENSG00000181215.13	ENSG00000181215	C4orf50	0.0197923769898063	-0.168109795744729	0.298641594342012	0.76537365782123	0.967699902216188	Exon	Caudate
e219751	ENSG00000225697.11	ENSG00000225697	SLC26A6	0.0220345178845149	-3.07740621369321	0.298636128216111	0.765377825798507	0.967699902216188	Exon	Caudate
e982312	ENSG00000225663.7	ENSG00000225663	MCRIP1	-0.0091515658081981	1.15930092440479	-0.298635753375775	0.765378111618372	0.967699902216188	Exon	Caudate
e1123869	ENSG00000100014.19	ENSG00000100014	SPECC1L	-0.0060580549439133	2.8279905124377	-0.298634311900206	0.765379210759595	0.967699902216188	Exon	Caudate
e1027712	ENSG00000141837.19	ENSG00000141837	CACNA1A	-0.0190220281170374	-1.35128001821708	-0.298633364721371	0.765379932994294	0.967699902216188	Exon	Caudate
e1116936	ENSG00000100181.22	ENSG00000100181	TPTEP1	0.0361898065448215	-3.77372957491322	0.29862375308176	0.765387261991058	0.967705787828516	Exon	Caudate
e717863	ENSG00000196935.8	ENSG00000196935	SRGAP1	-0.0165232081465422	-2.20670487105366	-0.298615975660793	0.765393192388342	0.967708006428368	Exon	Caudate
e857058	ENSG00000007516.13	ENSG00000007516	BAIAP3	0.0361967810835595	-1.59795113047535	0.298611188642884	0.765396842566403	0.967708006428368	Exon	Caudate
e401196	ENSG00000196586.13	ENSG00000196586	MYO6	0.0105139654278839	1.12149010751053	0.298610931702069	0.76539703848805	0.967708006428368	Exon	Caudate
e544781	ENSG00000196116.7	ENSG00000196116	TDRD7	-0.010258705513141	-0.592942518730253	-0.298605245938506	0.76540137398124	0.96771010719214	Exon	Caudate
e438325	ENSG00000106628.10	ENSG00000106628	POLD2	0.0081018508276589	0.924347256186485	0.298601207043493	0.765404453713119	0.967710259672728	Exon	Caudate
e1176967	ENSG00000126903.15	ENSG00000126903	SLC10A3	-0.0116083579536031	-0.403150483547785	-0.298598074387291	0.765406842423769	0.967710259672728	Exon	Caudate
e403607	ENSG00000272514.5	ENSG00000272514	CFAP206	0.0273465049208248	-2.56725702929642	0.298588329539229	0.765414273072298	0.967710561929966	Exon	Caudate
e894723	ENSG00000196123.12	ENSG00000196123	KIAA0895L	-0.0161862234287537	-2.36343726720422	-0.298585269908909	0.765416606108272	0.967710561929966	Exon	Caudate
e471700	ENSG00000122783.16	ENSG00000122783	C7orf49	0.0081957183867804	0.121846095528121	0.298584837025757	0.765416936191449	0.967710561929966	Exon	Caudate
e899539	ENSG00000255185.5	ENSG00000255185	PDXDC2P	-0.0138394231234896	-1.64094474042716	-0.298583734129179	0.765417777175182	0.967710561929966	Exon	Caudate
e633229	ENSG00000254979.5	ENSG00000254979		0.0239911182530153	-2.94006338097901	0.298575436859284	0.765424104041153	0.967713455156922	Exon	Caudate
e473121	ENSG00000146963.17	ENSG00000146963	LUC7L2	-0.0096369646135317	1.48641912817042	-0.298562225921815	0.765434177728135	0.967713455156922	Exon	Caudate
e703303	ENSG00000135472.8	ENSG00000135472	FAIM2	0.0115571707722122	3.17870703371883	0.298561272225845	0.765434904947915	0.967713455156922	Exon	Caudate
e944533	ENSG00000126368.5	ENSG00000126368	NR1D1	0.0208169598231612	-1.24709271090064	0.298559058692453	0.765436592829672	0.967713455156922	Exon	Caudate
e644660	ENSG00000197136.4	ENSG00000197136	PCNX3	0.0100511740057355	-0.816612625643542	0.298553195706919	0.765441063527209	0.967713455156922	Exon	Caudate
e610249	ENSG00000177542.10	ENSG00000177542	SLC25A22	0.0184220706736846	-0.667560796294156	0.29855280528453	0.76544136123595	0.967713455156922	Exon	Caudate
e40956	ENSG00000162599.15	ENSG00000162599	NFIA	-0.0196782591220187	-2.11101582059184	-0.298551858347078	0.765442083304207	0.967713455156922	Exon	Caudate
e1110727	ENSG00000182093.14	ENSG00000182093	WRB	-0.0095253522478836	3.45738664490668	-0.298549401648585	0.765443956611569	0.967713455156922	Exon	Caudate
e319542	ENSG00000109536.11	ENSG00000109536	FRG1	-0.0111534785745709	-0.685679961484404	-0.298546224556922	0.765446379242689	0.967713455156922	Exon	Caudate
e655861	ENSG00000158555.14	ENSG00000158555	GDPD5	-0.0193070432085931	-2.45465931397795	-0.298543037175623	0.76544880972229	0.967713455156922	Exon	Caudate
e1082111	ENSG00000125848.9	ENSG00000125848	FLRT3	0.0258481916596937	-2.83866559080238	0.29853346479012	0.765456108984581	0.967713455156922	Exon	Caudate
e129600	ENSG00000014641.17	ENSG00000014641	MDH1	-0.0148358699343889	-0.903560361077984	-0.298533189895182	0.765456318601422	0.967713455156922	Exon	Caudate
e815534	ENSG00000128829.11	ENSG00000128829	EIF2AK4	-0.0108053921019726	-0.248927143492513	-0.298532571942522	0.765456789811633	0.967713455156922	Exon	Caudate
e315392	ENSG00000137601.15	ENSG00000137601	NEK1	-0.009939759059735	0.0647451102384475	-0.298531639811536	0.765457500593817	0.967713455156922	Exon	Caudate
e397775	ENSG00000151914.19	ENSG00000151914	DST	0.0092738997111566	2.16057039898862	0.298520637117761	0.765465890544141	0.967720624533082	Exon	Caudate
e899563	ENSG00000090857.13	ENSG00000090857	PDPR	-0.0208951486012602	-3.078927317613	-0.298517189557655	0.765468519438588	0.967720624533082	Exon	Caudate
e756328	ENSG00000136147.17	ENSG00000136147	PHF11	-0.0192924037824787	-2.13172640010831	-0.298504555032729	0.765478153762952	0.96772942394903	Exon	Caudate
e1123274	ENSG00000133460.19	ENSG00000133460	SLC2A11	-0.0114131746698448	-0.859723551417685	-0.298494884514661	0.765485527939606	0.967732183064708	Exon	Caudate
e961150	ENSG00000121057.12	ENSG00000121057	AKAP1	-0.0088488638005903	0.676632479546406	-0.298494679599924	0.76548568419594	0.967732183064708	Exon	Caudate
e203768	ENSG00000157020.17	ENSG00000157020	SEC13	-0.009237037914702	0.7074940704043	-0.298487195508577	0.76549139114528	0.967736017351321	Exon	Caudate
e56346	ENSG00000173947.13	ENSG00000173947	PIFO	0.0293308558952762	-0.781383671355067	0.298461277114272	0.765511155161444	0.967741377886463	Exon	Caudate
e841076	ENSG00000140400.15	ENSG00000140400	MAN2C1	-0.0198666311326985	-2.20395436539542	-0.298459019550794	0.765512876668902	0.967741377886463	Exon	Caudate
e469619	ENSG00000158467.16	ENSG00000158467	AHCYL2	-0.0141930612852451	-0.658538107197198	-0.29845841593107	0.765513336959969	0.967741377886463	Exon	Caudate
e211792	ENSG00000093167.17	ENSG00000093167	LRRFIP2	0.0215590404391412	-2.40253246548332	0.298457619663704	0.765513944154893	0.967741377886463	Exon	Caudate
e161413	ENSG00000123636.17	ENSG00000123636	BAZ2B	0.0110410108508467	0.13958008134038	0.298444028453726	0.765524308175595	0.967741377886463	Exon	Caudate
e456107	ENSG00000197037.10	ENSG00000197037	ZSCAN25	-0.0166720167034931	-2.36563410192556	-0.298441618910393	0.765526145584978	0.967741377886463	Exon	Caudate
e405086	ENSG00000112234.8	ENSG00000112234	FBXL4	-0.0091990708089641	1.39436470389039	-0.298436110776164	0.765530345845403	0.967741377886463	Exon	Caudate
e739435	ENSG00000089157.15	ENSG00000089157	RPLP0	-0.010602321844723	2.27609026219291	-0.298430756493169	0.765534428792292	0.967741377886463	Exon	Caudate
e81006	ENSG00000197965.11	ENSG00000197965	MPZL1	-0.00882002752451	3.41955343236694	-0.298424850422154	0.765538932516676	0.967741377886463	Exon	Caudate
e355119	ENSG00000113108.18	ENSG00000113108	APBB3	-0.0110840004524227	-0.86717569770197	-0.298422684053929	0.765540584501076	0.967741377886463	Exon	Caudate
e512425	ENSG00000147642.16	ENSG00000147642	SYBU	0.0298475558099802	-3.5503803409702	0.298413447670515	0.76554762780385	0.967741377886463	Exon	Caudate
e62483	ENSG00000131791.7	ENSG00000131791	PRKAB2	-0.0096836673977228	-0.209724103835151	-0.298411559737969	0.765549067469362	0.967741377886463	Exon	Caudate
e255827	ENSG00000120742.10	ENSG00000120742	SERP1	-0.0111010974040715	1.1606011514281	-0.298410104208027	0.76555017740166	0.967741377886463	Exon	Caudate
e869206	ENSG00000157045.8	ENSG00000157045	NTAN1	-0.0103465634327529	0.289206535959486	-0.298407224338865	0.765552373482808	0.967741377886463	Exon	Caudate
e640676	ENSG00000149743.13	ENSG00000149743	TRPT1	0.008888964993804	1.39239869229345	0.298406437435802	0.765552973546157	0.967741377886463	Exon	Caudate
e12702	ENSG00000159363.17	ENSG00000159363	ATP13A2	0.0093808138840253	1.21923566683362	0.298403280859129	0.765555380636905	0.967741377886463	Exon	Caudate
e136981	ENSG00000005436.13	ENSG00000005436	GCFC2	0.0166563789935101	-1.72495723857184	0.298396663281601	0.765560426968605	0.967741377886463	Exon	Caudate
e9034	ENSG00000171824.13	ENSG00000171824	EXOSC10	-0.0110353997844004	-0.496952116107233	-0.298393731893395	0.765562662345266	0.967741377886463	Exon	Caudate
e577127	ENSG00000215146.4	ENSG00000215146		0.0245628823338465	2.16393126447183	0.298392803247672	0.765563370499228	0.967741377886463	Exon	Caudate
e722694	ENSG00000067798.14	ENSG00000067798	NAV3	-0.0152802526285844	-1.93199766754959	-0.298392648520701	0.765563488488826	0.967741377886463	Exon	Caudate
e218841	ENSG00000164050.12	ENSG00000164050	PLXNB1	0.0133700576641678	0.604284029680383	0.298388612828766	0.765566565974047	0.967741377886463	Exon	Caudate
e944365	ENSG00000008838.18	ENSG00000008838	MED24	-0.0104761381822082	-0.88237725682831	-0.298388027046034	0.765567012672897	0.967741377886463	Exon	Caudate
e591737	ENSG00000119922.9	ENSG00000119922	IFIT2	0.0153697394145758	3.1970280063367	0.298379357166891	0.765573624049765	0.967741377886463	Exon	Caudate
e969737	ENSG00000154258.16	ENSG00000154258	ABCA9	-0.0183646971497211	-2.17193856903335	-0.298370606022879	0.765580297414049	0.967741377886463	Exon	Caudate
e204838	ENSG00000144712.11	ENSG00000144712	CAND2	-0.0122373264410195	-0.84102767555079	-0.298370252601895	0.765580566922833	0.967741377886463	Exon	Caudate
e740287	ENSG00000157895.11	ENSG00000157895	C12orf43	0.0118635361507325	-1.26253821454528	0.298367742602404	0.76558248097783	0.967741377886463	Exon	Caudate
e500929	ENSG00000254081.1	ENSG00000254081	LINC01299	-0.0266748833824214	-0.988520167266765	-0.298366692564557	0.765583281707578	0.967741377886463	Exon	Caudate
e746313	ENSG00000183495.13	ENSG00000183495	EP400	-0.0103002671184511	-0.385938038091181	-0.298365817967059	0.765583948651572	0.967741377886463	Exon	Caudate
e600607	ENSG00000150593.16	ENSG00000150593	PDCD4	-0.0110911010981484	0.709511105798975	-0.298365158052884	0.765584451884085	0.967741377886463	Exon	Caudate
e289788	ENSG00000128059.8	ENSG00000128059	PPAT	0.010519420906018	-1.15076123071466	0.298359706310045	0.765588609237962	0.967741377886463	Exon	Caudate
e657450	ENSG00000149262.16	ENSG00000149262	INTS4	0.0107581495082896	-0.814547463911227	0.298350989477268	0.765595256476542	0.967741377886463	Exon	Caudate
e1065196	ENSG00000104973.15	ENSG00000104973	MED25	-0.0134426921964184	-1.5516516697748	-0.298348589316224	0.765597086782343	0.967741377886463	Exon	Caudate
e592334	ENSG00000221042.1	ENSG00000221042		0.0273103542911588	-3.81222754924793	0.298347961274763	0.765597565712061	0.967741377886463	Exon	Caudate
e609337	ENSG00000099849.14	ENSG00000099849	RASSF7	0.0166692386292906	-0.0488360709944884	0.298345167219382	0.765599696394384	0.967741377886463	Exon	Caudate
e625041	ENSG00000148950.9	ENSG00000148950	IMMP1L	-0.0281966005473176	-3.76937083651315	-0.29834452954443	0.765600182670874	0.967741377886463	Exon	Caudate
e813732	ENSG00000243094.1	ENSG00000243094		0.0271456289719431	-3.73184541478436	0.29834414879434	0.765600473022322	0.967741377886463	Exon	Caudate
e704859	ENSG00000110925.6	ENSG00000110925	CSRNP2	-0.0209715529147	-2.88271708471303	-0.298339663050262	0.765603893752273	0.967741377886463	Exon	Caudate
e346943	ENSG00000168944.15	ENSG00000168944	CEP120	-0.0088318026910475	-0.247015294893555	-0.298339430820925	0.765604070845391	0.967741377886463	Exon	Caudate
e118430	ENSG00000163803.12	ENSG00000163803	PLB1	-0.0234035636126104	-3.02810364724896	-0.298329322651451	0.765611779130865	0.967741377886463	Exon	Caudate
e394275	ENSG00000180992.6	ENSG00000180992	MRPL14	0.0080304622906409	1.8269220616682	0.298327382049812	0.765613258997068	0.967741377886463	Exon	Caudate
e447964	ENSG00000146701.11	ENSG00000146701	MDH2	-0.0131188318700963	1.00512985135713	-0.298325672583588	0.765614562604474	0.967741377886463	Exon	Caudate
e938604	ENSG00000108691.9	ENSG00000108691	CCL2	-0.0582243052019129	-2.03931549863011	-0.298324054089266	0.765615796839	0.967741377886463	Exon	Caudate
e920338	ENSG00000181222.15	ENSG00000181222	POLR2A	0.0094061035982857	0.401524291349639	0.298318125098597	0.765620318185259	0.967741377886463	Exon	Caudate
e643457	ENSG00000149792.8	ENSG00000149792	MRPL49	0.0099118288267486	0.555800318609781	0.298317370601765	0.765620893552135	0.967741377886463	Exon	Caudate
e778824	ENSG00000258591.2	ENSG00000258591		0.0230583884304566	-2.96023550814261	0.298316214222119	0.765621775388488	0.967741377886463	Exon	Caudate
e1126976	ENSG00000100280.16	ENSG00000100280	AP1B1	-0.012557940607159	0.11834380804387	-0.298315971229479	0.76562196069077	0.967741377886463	Exon	Caudate
e860389	ENSG00000205937.11	ENSG00000205937	RNPS1	-0.0063030333714374	2.92859008964321	-0.298312879682057	0.765624318256333	0.967741377886463	Exon	Caudate
e368353	ENSG00000198055.10	ENSG00000198055	GRK6	-0.0272122040882778	-3.61646721169655	-0.298311776119962	0.765625159816002	0.967741377886463	Exon	Caudate
e1093730	ENSG00000124155.16	ENSG00000124155	PIGT	0.0137023746517457	0.22947966336122	0.298308702577646	0.765627503654087	0.967741377886463	Exon	Caudate
e372499	ENSG00000271911.1	ENSG00000271911		-0.0275321699019552	-3.32800148850194	-0.298306305435647	0.765629331680752	0.967741377886463	Exon	Caudate
e771317	ENSG00000283151.1	ENSG00000283151		-0.0122143694987055	2.48708915743691	-0.298299742574586	0.765634336432699	0.967743266352872	Exon	Caudate
e623858	ENSG00000171714.10	ENSG00000171714	ANO5	0.011650097918968	-0.388295285599102	0.298293178763206	0.765639341919169	0.967743266352872	Exon	Caudate
e735171	ENSG00000204842.14	ENSG00000204842	ATXN2	0.0226145393854243	-0.462388106677721	0.298291625696111	0.765640526271571	0.967743266352872	Exon	Caudate
e736747	ENSG00000111331.12	ENSG00000111331	OAS3	-0.0253675898966662	-2.08034328186257	-0.298290320256871	0.765641521786035	0.967743266352872	Exon	Caudate
e311669	ENSG00000059691.11	ENSG00000059691	GATB	0.0078985103850402	0.958295923780706	0.298284256033847	0.7656461463049	0.96774573171596	Exon	Caudate
e499383	ENSG00000008988.9	ENSG00000008988	RPS20	0.0096423809821266	4.97288302954308	0.298273177336662	0.765654594835771	0.967751941016548	Exon	Caudate
e755995	ENSG00000102531.16	ENSG00000102531	FNDC3A	0.008473119946748	0.510804864071329	0.298268601954397	0.765658083995925	0.967751941016548	Exon	Caudate
e1128151	ENSG00000099999.14	ENSG00000099999	RNF215	-0.0116378139645561	-1.33824122098145	-0.298267294586227	0.765659080988235	0.967751941016548	Exon	Caudate
e187743	ENSG00000163516.13	ENSG00000163516	ANKZF1	0.0106991485325245	0.0598244020571	0.298262594906348	0.765662664943402	0.967752357402919	Exon	Caudate
e215297	ENSG00000244607.5	ENSG00000244607	CCDC13	0.0276608965678001	-3.08724297120092	0.298255112432701	0.765668371055226	0.967752357402919	Exon	Caudate
e794379	ENSG00000119699.7	ENSG00000119699	TGFB3	-0.0200761860283266	-0.633065362439039	-0.298243046331688	0.765677572654336	0.967752357402919	Exon	Caudate
e216823	ENSG00000163820.14	ENSG00000163820	FYCO1	-0.0137810069613446	-1.02118810738436	-0.298240935183962	0.765679182617338	0.967752357402919	Exon	Caudate
e1018741	ENSG00000099785.10	ENSG00000099785	MARCH2	0.0244054740274752	-3.28740623287563	0.298240372066878	0.765679612051064	0.967752357402919	Exon	Caudate
e1018745	ENSG00000099785.10	ENSG00000099785	MARCH2	0.0244054740274752	-3.28740623287563	0.298240372066878	0.765679612051064	0.967752357402919	Exon	Caudate
e1018750	ENSG00000099785.10	ENSG00000099785	MARCH2	0.0244054740274752	-3.28740623287563	0.298240372066878	0.765679612051064	0.967752357402919	Exon	Caudate
e546064	ENSG00000136824.18	ENSG00000136824	SMC2	-0.0134407911470487	-0.827904817114067	-0.298234854305574	0.765683819905902	0.967752357402919	Exon	Caudate
e1138193	ENSG00000100304.12	ENSG00000100304	TTLL12	-0.0137331322722971	-0.976510021665525	-0.298232928861542	0.765685288254668	0.967752357402919	Exon	Caudate
e937977	ENSG00000141314.12	ENSG00000141314	RHBDL3	0.0130546334895041	-1.27283628427135	0.298231797830796	0.765686150782133	0.967752357402919	Exon	Caudate
e114587	ENSG00000138092.10	ENSG00000138092	CENPO	-0.009819676703435	1.07205963613778	-0.298224539716852	0.765691685848697	0.96775597345288	Exon	Caudate
e1097262	ENSG00000171940.13	ENSG00000171940	ZNF217	-0.018758971110297	-2.66814658165611	-0.298217321806958	0.765697190267403	0.96775654855932	Exon	Caudate
e47437	ENSG00000162643.12	ENSG00000162643	WDR63	-0.0559223430339367	-4.02054624517672	-0.298212670588181	0.765700737319311	0.96775654855932	Exon	Caudate
e262714	ENSG00000136522.13	ENSG00000136522	MRPL47	0.0093575178051584	0.319673589753369	0.298210717330376	0.765702226888819	0.96775654855932	Exon	Caudate
e1074420	ENSG00000063244.12	ENSG00000063244	U2AF2	-0.0087675200683062	0.522772088434386	-0.298209917212391	0.765702837065233	0.96775654855932	Exon	Caudate
e886655	ENSG00000083799.17	ENSG00000083799	CYLD	-0.0113562901699285	-0.582375447740522	-0.298189485632149	0.765718418402184	0.967766816535286	Exon	Caudate
e510766	ENSG00000104517.12	ENSG00000104517	UBR5	-0.006077614338425	1.50012567030545	-0.298187357607928	0.765720041261201	0.967766816535286	Exon	Caudate
e647026	ENSG00000174080.10	ENSG00000174080	CTSF	-0.0102498253980834	-0.135193844101906	-0.298186192561104	0.765720929741536	0.967766816535286	Exon	Caudate
e593124	ENSG00000138193.15	ENSG00000138193	PLCE1	0.0202269049856576	-1.91244924055152	0.298185238215195	0.765721657538758	0.967766816535286	Exon	Caudate
e1053425	ENSG00000105737.9	ENSG00000105737	GRIK5	-0.0160835867878918	0.325256419496034	-0.298177832511185	0.765727305236817	0.967767807629124	Exon	Caudate
e886785	ENSG00000103449.11	ENSG00000103449	SALL1	0.0153853006626742	1.99923519996077	0.298176592120984	0.765728251177726	0.967767807629124	Exon	Caudate
e776530	ENSG00000129493.14	ENSG00000129493	HEATR5A	-0.0140783516029595	-0.166230558449753	-0.298173690561622	0.765730463953509	0.967767807629124	Exon	Caudate
e702845	ENSG00000110844.13	ENSG00000110844	PRPF40B	-0.0168208216506303	-2.19382901368049	-0.298168721630216	0.765734253344883	0.967769217211168	Exon	Caudate
e640293	ENSG00000110583.12	ENSG00000110583	NAA40	-0.0130917077909548	-1.82039097612141	-0.298162191908954	0.765739233029632	0.967772131124147	Exon	Caudate
e384242	ENSG00000204356.12	ENSG00000204356	NELFE	-0.0093842343538423	0.898981991029246	-0.298156650303218	0.765743459167049	0.967774092656586	Exon	Caudate
e1031646	ENSG00000279529.1	ENSG00000279529		0.0106193403598969	-0.413927762157357	0.298151439838402	0.765747432776278	0.967775735022243	Exon	Caudate
e815426	ENSG00000137801.10	ENSG00000137801	THBS1	-0.0418314806185271	-2.67411782798473	-0.298145594707688	0.765751890402333	0.967777626493131	Exon	Caudate
e400460	ENSG00000156535.13	ENSG00000156535	CD109	-0.0259301466198623	-2.58606122126547	-0.298142464456571	0.76575427760432	0.967777626493131	Exon	Caudate
e896276	ENSG00000159761.14	ENSG00000159761	C16orf86	0.0300443285922194	-3.75190934501878	0.298135064208358	0.765759921213848	0.967781379406132	Exon	Caudate
e186587	ENSG00000135912.10	ENSG00000135912	TTLL4	-0.010979487927549	-0.729911740229733	-0.298117437242013	0.765773364017975	0.967782507184402	Exon	Caudate
e549333	ENSG00000041982.15	ENSG00000041982	TNC	-0.0435431990225397	-1.38238699467567	-0.298116555631234	0.765774036360202	0.967782507184402	Exon	Caudate
e553096	ENSG00000136828.18	ENSG00000136828	RALGPS1	-0.0074295319728239	3.09719861562328	-0.29811635020789	0.765774193022092	0.967782507184402	Exon	Caudate
e898623	ENSG00000141076.17	ENSG00000141076	UTP4	-0.0112686998403092	-0.570832165054548	-0.298106544321057	0.765781671291269	0.967782507184402	Exon	Caudate
e891960	ENSG00000103034.14	ENSG00000103034	NDRG4	-0.0248933068928085	-2.58398698202044	-0.298105419055162	0.765782529454854	0.967782507184402	Exon	Caudate
e742447	ENSG00000184445.11	ENSG00000184445	KNTC1	0.0197895583200639	-2.8006307192758	0.298096072658467	0.765789657325592	0.967782507184402	Exon	Caudate
e354592	ENSG00000113070.7	ENSG00000113070	HBEGF	-0.0184018469259243	-1.02387586113258	-0.298090409509214	0.765793976239895	0.967782507184402	Exon	Caudate
e321207	ENSG00000164151.11	ENSG00000164151	ICE1	-0.0094711333355038	-0.358899199902064	-0.298088890602001	0.765795134612531	0.967782507184402	Exon	Caudate
e503559	ENSG00000104343.19	ENSG00000104343	UBE2W	-0.0193063844620949	-2.64198342526243	-0.298088175353063	0.765795680086979	0.967782507184402	Exon	Caudate
e54408	ENSG00000134243.11	ENSG00000134243	SORT1	-0.0110229069188141	3.22724210697196	-0.298087782945823	0.765795979350839	0.967782507184402	Exon	Caudate
e363261	ENSG00000113312.10	ENSG00000113312	TTC1	0.0131420294150809	-1.5307986137981	0.298087355819803	0.765796305092528	0.967782507184402	Exon	Caudate
e732748	ENSG00000135093.12	ENSG00000135093	USP30	0.0109092308687525	-1.0925158870283	0.298083125853114	0.765799531019744	0.967782507184402	Exon	Caudate
e1127896	ENSG00000248751.6	ENSG00000248751		-0.0144748130425639	-0.860418422269732	-0.298082285535508	0.765800171877152	0.967782507184402	Exon	Caudate
e1132959	ENSG00000128283.6	ENSG00000128283	CDC42EP1	0.0304909770773441	-3.69050991297375	0.298082248355828	0.765800200231761	0.967782507184402	Exon	Caudate
e421310	ENSG00000146457.14	ENSG00000146457	WTAP	-0.0101181066087297	2.1128949589383	-0.298072058402086	0.765807971481737	0.967782507184402	Exon	Caudate
e421325	ENSG00000146457.14	ENSG00000146457	WTAP	-0.0101181066087297	2.1128949589383	-0.298072058402086	0.765807971481737	0.967782507184402	Exon	Caudate
e678455	ENSG00000120647.9	ENSG00000120647	CCDC77	-0.028895823219292	-3.73474657745259	-0.298069221567883	0.765810134964634	0.967782507184402	Exon	Caudate
e320851	ENSG00000153395.9	ENSG00000153395	LPCAT1	-0.0125528503806878	-1.19183318097818	-0.298065501684404	0.765812971898904	0.967782507184402	Exon	Caudate
e616255	ENSG00000166340.15	ENSG00000166340	TPP1	-0.010227770624482	1.77175908687698	-0.298061078117736	0.765816345494666	0.967782507184402	Exon	Caudate
e967202	ENSG00000256525.6	ENSG00000256525	POLG2	0.0149958972692763	-1.66655611028051	0.298060860804658	0.765816511226765	0.967782507184402	Exon	Caudate
e1047163	ENSG00000196218.12	ENSG00000196218	RYR1	0.0209596550378291	-2.24604741338606	0.298058974816758	0.765817949560958	0.967782507184402	Exon	Caudate
e304384	ENSG00000073331.17	ENSG00000073331	ALPK1	0.0169168397607773	-2.08345371286259	0.298055008637561	0.765820974339719	0.967782507184402	Exon	Caudate
e305698	ENSG00000145388.14	ENSG00000145388	METTL14	-0.0065191302427732	2.58844202262945	-0.298051318682485	0.76582378846131	0.967782507184402	Exon	Caudate
e362644	ENSG00000055163.19	ENSG00000055163	CYFIP2	0.0118097108910247	2.52886036529128	0.298041862063366	0.765831000508	0.967782507184402	Exon	Caudate
e599266	ENSG00000107960.10	ENSG00000107960	OBFC1	0.0105108672010658	-0.689807696731256	0.298038922597949	0.765833242281812	0.967782507184402	Exon	Caudate
e668461	ENSG00000149577.15	ENSG00000149577	SIDT2	0.0110517934532136	-0.32300599678257	0.298030754797326	0.765839471438925	0.967782507184402	Exon	Caudate
e678784	ENSG00000060237.16	ENSG00000060237	WNK1	0.009994454265817	0.0629008354394299	0.298030411714495	0.765839733090706	0.967782507184402	Exon	Caudate
e970512	ENSG00000256124.5	ENSG00000256124	LINC01152	0.0275333866350381	-3.57226272489521	0.298028688903024	0.765841046991568	0.967782507184402	Exon	Caudate
e890369	ENSG00000135736.5	ENSG00000135736	CCDC102A	-0.0239730123729896	-3.07645851264685	-0.298025741155476	0.76584329509057	0.967782507184402	Exon	Caudate
e628865	ENSG00000135365.15	ENSG00000135365	PHF21A	0.0086436155857346	-0.392583449149071	0.298019027331126	0.765848415394583	0.967782507184402	Exon	Caudate
e1026903	ENSG00000104915.14	ENSG00000104915	STX10	0.0105440703074651	-1.01123556384679	0.298014172758517	0.765852117745027	0.967782507184402	Exon	Caudate
e862488	ENSG00000010539.11	ENSG00000010539	ZNF200	0.024051366665832	-3.40521431473822	0.298013976539821	0.765852267391758	0.967782507184402	Exon	Caudate
e308662	ENSG00000109381.19	ENSG00000109381	ELF2	-0.0269345556113766	-3.74665889504776	-0.298013147207116	0.765852899884738	0.967782507184402	Exon	Caudate
e527815	ENSG00000175893.11	ENSG00000175893	ZDHHC21	-0.0127865596032276	-1.5873304401039	-0.298010464752535	0.765854945667535	0.967782507184402	Exon	Caudate
e705311	ENSG00000050438.16	ENSG00000050438	SLC4A8	0.0093477931985196	0.484555687186497	0.298009899159001	0.765855377019511	0.967782507184402	Exon	Caudate
e920714	ENSG00000264772.6	ENSG00000264772		-0.0091663880174544	4.54867050768109	-0.2980076637436	0.765857081867949	0.967782507184402	Exon	Caudate
e864870	ENSG00000168096.14	ENSG00000168096	ANKS3	0.0132432764404183	-1.5626362333141	0.297998283107777	0.765864236059547	0.967784679294138	Exon	Caudate
e600349	ENSG00000148700.14	ENSG00000148700	ADD3	0.012684839227868	4.42029858240736	0.297992609072953	0.765868563401988	0.967784679294138	Exon	Caudate
e497291	ENSG00000168522.12	ENSG00000168522	FNTA	0.0113195493105283	1.88764636706194	0.297990720128877	0.76587000402006	0.967784679294138	Exon	Caudate
e350224	ENSG00000164402.13	ENSG00000164402	SEPT8	-0.0229380529140483	-2.51614008602183	-0.297989694182076	0.765870786466806	0.967784679294138	Exon	Caudate
e55775	ENSG00000168679.17	ENSG00000168679	SLC16A4	-0.0197081809954717	-1.3397233689172	-0.297985960482685	0.765873634005305	0.967784679294138	Exon	Caudate
e1003516	ENSG00000071991.8	ENSG00000071991	CDH19	-0.0209689893486509	0.169843779430363	-0.297984371937168	0.765874845524402	0.967784679294138	Exon	Caudate
e1174938	ENSG00000067840.12	ENSG00000067840	PDZD4	-0.0127083072658765	1.79751480095269	-0.297975492871939	0.765881617237132	0.967788532779517	Exon	Caudate
e682484	ENSG00000067182.7	ENSG00000067182	TNFRSF1A	0.0248169314256196	-2.23693636958929	0.297970580236572	0.765885363918019	0.967788532779517	Exon	Caudate
e544287	ENSG00000196597.11	ENSG00000196597	ZNF782	0.0079493093595302	2.00991719650941	0.29796361655348	0.765890674864722	0.967788532779517	Exon	Caudate
e511229	ENSG00000176406.21	ENSG00000176406	RIMS2	-0.0149137979734914	1.20240274514051	-0.297962696831041	0.765891376304253	0.967788532779517	Exon	Caudate
e1049445	ENSG00000105197.10	ENSG00000105197	TIMM50	-0.0209754767812185	-2.59853905888698	-0.297959335505113	0.765893939869403	0.967788532779517	Exon	Caudate
e1049452	ENSG00000105197.10	ENSG00000105197	TIMM50	-0.0209754767812185	-2.59853905888698	-0.297959335505113	0.765893939869403	0.967788532779517	Exon	Caudate
e752839	ENSG00000102710.19	ENSG00000102710	SUPT20H	-0.0108819756871981	-0.460478368667036	-0.297945626373165	0.765904395369175	0.96779836532676	Exon	Caudate
e437525	ENSG00000002746.14	ENSG00000002746	HECW1	-0.0111068267281652	0.302625106126239	-0.297938920559325	0.765909509686338	0.967799304161867	Exon	Caudate
e1077317	ENSG00000125841.12	ENSG00000125841	NRSN2	0.0140437303902665	-0.725839727880127	0.297937639536728	0.765910486683885	0.967799304161867	Exon	Caudate
e804211	ENSG00000022976.15	ENSG00000022976	ZNF839	-0.0104586554416949	-0.965028950997275	-0.297930601572871	0.765915854334678	0.967802642713812	Exon	Caudate
e722697	ENSG00000067798.14	ENSG00000067798	NAV3	-0.0118242640590818	-0.698017461704138	-0.297927162600054	0.765918477143551	0.967802642713812	Exon	Caudate
e72165	ENSG00000160753.15	ENSG00000160753	RUSC1	-0.0120637160888627	1.01553188730373	-0.297919902713466	0.76592401406588	0.967805016924641	Exon	Caudate
e79692	ENSG00000132196.13	ENSG00000132196	HSD17B7	-0.0181650881350618	-1.89658989268791	-0.297913864949856	0.765928618916674	0.967805016924641	Exon	Caudate
e1083527	ENSG00000089101.17	ENSG00000089101	CFAP61	0.0188068324459287	-1.97412216681738	0.297909767364225	0.76593174404714	0.967805016924641	Exon	Caudate
e1172831	ENSG00000013619.13	ENSG00000013619	MAMLD1	-0.0214505796467456	-2.81288079124047	-0.29790457023879	0.765935707775792	0.967805016924641	Exon	Caudate
e338555	ENSG00000228716.6	ENSG00000228716	DHFR	0.0170718870039956	-1.82658143509399	0.297895784483493	0.765942408484315	0.967805016924641	Exon	Caudate
e713158	ENSG00000111602.11	ENSG00000111602	TIMELESS	0.0241244211904562	-3.45479980256084	0.297895427808106	0.765942680513411	0.967805016924641	Exon	Caudate
e823236	ENSG00000259520.5	ENSG00000259520		-0.0401373570792386	-3.41711635510811	-0.297893574162765	0.765944094251646	0.967805016924641	Exon	Caudate
e690979	ENSG00000052126.14	ENSG00000052126	PLEKHA5	-0.0224901372471281	-2.61158015028624	-0.297890553008653	0.765946398427152	0.967805016924641	Exon	Caudate
e931284	ENSG00000180638.17	ENSG00000180638	SLC47A2	-0.0775923240577995	-3.81059357530089	-0.29788988215446	0.765946910074885	0.967805016924641	Exon	Caudate
e309323	ENSG00000109452.12	ENSG00000109452	INPP4B	-0.0129589163654213	-1.17712383252384	-0.297878156549576	0.765955852987248	0.967805016924641	Exon	Caudate
e44839	ENSG00000254685.6	ENSG00000254685	FPGT	-0.0132606916341218	0.231669385925286	-0.297874587169687	0.765958575296651	0.967805016924641	Exon	Caudate
e938428	ENSG00000006042.11	ENSG00000006042	TMEM98	-0.0175129156948585	2.57993084402161	-0.297872808409257	0.765959931930088	0.967805016924641	Exon	Caudate
e992999	ENSG00000154059.9	ENSG00000154059	IMPACT	0.0095278906310095	0.167808259797524	0.297871758420648	0.765960732740716	0.967805016924641	Exon	Caudate
e499019	ENSG00000120992.17	ENSG00000120992	LYPLA1	0.013175531900825	-1.53029908773509	0.297870188473434	0.765961930116475	0.967805016924641	Exon	Caudate
e929202	ENSG00000177302.14	ENSG00000177302	TOP3A	-0.0104237043144905	-1.07321506201483	-0.297866193554098	0.765964976985503	0.967805016924641	Exon	Caudate
e462841	ENSG00000146776.14	ENSG00000146776	ATXN7L1	0.0132211530930133	-1.25460399705348	0.297865644349085	0.765965395856759	0.967805016924641	Exon	Caudate
e15052	ENSG00000142794.18	ENSG00000142794	NBPF3	0.0169943536690263	-1.90805541447267	0.297863632829957	0.765966930015854	0.967805016924641	Exon	Caudate
e180903	ENSG00000118257.16	ENSG00000118257	NRP2	-0.0181290184110543	-1.19214896708263	-0.297855478627352	0.765973149128015	0.967805016924641	Exon	Caudate
e861834	ENSG00000213937.3	ENSG00000213937	CLDN9	0.0177915351608839	-1.17808517367801	0.297852823344376	0.765975174283642	0.967805016924641	Exon	Caudate
e1123475	ENSG00000099977.13	ENSG00000099977	DDT	0.0128372114319763	0.271174421893999	0.297830437269358	0.765992247964931	0.967805016924641	Exon	Caudate
e929723	ENSG00000273018.5	ENSG00000273018		0.0432731270415343	-1.38721319110987	0.297827800460949	0.765994259045234	0.967805016924641	Exon	Caudate
e1112460	ENSG00000160190.13	ENSG00000160190	SLC37A1	-0.0164922739539205	-2.2622438728771	-0.297826800968768	0.765995021353229	0.967805016924641	Exon	Caudate
e141659	ENSG00000114982.17	ENSG00000114982	KANSL3	-0.0096266248325693	-0.470433910888157	-0.297818253271267	0.766001540651278	0.967805016924641	Exon	Caudate
e857634	ENSG00000103249.17	ENSG00000103249	CLCN7	-0.0089566830234405	0.124023561822893	-0.29781690744954	0.76600256710617	0.967805016924641	Exon	Caudate
e818621	ENSG00000103966.10	ENSG00000103966	EHD4	-0.0218303080852093	-2.3169670922331	-0.297816767040126	0.766002674196105	0.967805016924641	Exon	Caudate
e132353	ENSG00000115998.7	ENSG00000115998	C2orf42	0.0127425337499915	-1.20455047139229	0.297816473080842	0.766002898398186	0.967805016924641	Exon	Caudate
e178234	ENSG00000155744.9	ENSG00000155744	FAM126B	0.0095767933104467	0.374468684146562	0.297811589665737	0.766006622970716	0.967805016924641	Exon	Caudate
e1099808	ENSG00000149657.19	ENSG00000149657	LSM14B	-0.0135233959124461	-1.26458552281164	-0.297811262871806	0.766006872216094	0.967805016924641	Exon	Caudate
e33470	ENSG00000132781.17	ENSG00000132781	MUTYH	0.012190625248108	-1.52576495046418	0.297811090618805	0.766007003593282	0.967805016924641	Exon	Caudate
e1065264	ENSG00000104960.15	ENSG00000104960	PTOV1	0.008090572196057	1.08060485283486	0.297811028510444	0.766007050963267	0.967805016924641	Exon	Caudate
e122324	ENSG00000115904.12	ENSG00000115904	SOS1	-0.0078732269313462	0.309817146594898	-0.297810227498316	0.766007661894497	0.967805016924641	Exon	Caudate
e836646	ENSG00000066933.15	ENSG00000066933	MYO9A	0.0101652336266135	1.03667951132339	0.297809290679481	0.766008376405566	0.967805016924641	Exon	Caudate
e1084630	ENSG00000100994.11	ENSG00000100994	PYGB	0.0268603237464662	-3.63046400445415	0.297808992163737	0.766008604083357	0.967805016924641	Exon	Caudate
e607030	ENSG00000188385.11	ENSG00000188385	JAKMIP3	0.0154080643037836	-0.767237321023267	0.297800975526601	0.766014718375601	0.967805244992206	Exon	Caudate
e485400	ENSG00000129422.14	ENSG00000129422	MTUS1	0.01315071531244	-0.200155152896487	0.297798889903656	0.766016309083427	0.967805244992206	Exon	Caudate
e909	ENSG00000131591.17	ENSG00000131591	C1orf159	-0.0233532491964178	-3.17017150902259	-0.297798236883384	0.766016807143195	0.967805244992206	Exon	Caudate
e174983	ENSG00000138386.16	ENSG00000138386	NAB1	-0.0206050214071568	-2.74992276402962	-0.2977864733497	0.766025779228707	0.967808863637535	Exon	Caudate
e120962	ENSG00000055332.16	ENSG00000055332	EIF2AK2	-0.0094696135189155	-0.0871008778357982	-0.297780566016177	0.766030284783136	0.967808863637535	Exon	Caudate
e440239	ENSG00000136205.16	ENSG00000136205	TNS3	0.0146723019875561	2.1065588756979	0.297780438308962	0.766030382186189	0.967808863637535	Exon	Caudate
e568750	ENSG00000151657.11	ENSG00000151657	KIN	-0.0235124234032597	-3.44153395665284	-0.297778443302868	0.76603190378971	0.967808863637535	Exon	Caudate
e66594	ENSG00000143398.19	ENSG00000143398	PIP5K1A	-0.007919998982908	0.11407517964047	-0.297774900646484	0.766034605797939	0.967808863637535	Exon	Caudate
e908586	ENSG00000176715.15	ENSG00000176715	ACSF3	-0.0239318742406107	-3.43806276448742	-0.297771876767465	0.766036912133387	0.967808863637535	Exon	Caudate
e507082	ENSG00000205133.11	ENSG00000205133	TRIQK	-0.009537585001105	0.536749863050357	-0.297769938268652	0.76603839064222	0.967808863637535	Exon	Caudate
e111641	ENSG00000143870.12	ENSG00000143870	PDIA6	-0.0101298427085848	0.565396696514044	-0.297764756078382	0.766042343145144	0.967810478642972	Exon	Caudate
e668167	ENSG00000109917.10	ENSG00000109917	ZPR1	0.0079274111101402	0.432351673302527	0.297757040434355	0.766048227947264	0.967811495330982	Exon	Caudate
e257950	ENSG00000174891.12	ENSG00000174891	RSRC1	0.0068926041522715	1.25159513711251	0.297753938928002	0.766050593502306	0.967811495330982	Exon	Caudate
e1087238	ENSG00000214185.3	ENSG00000214185	XPOTP1	-0.0153219151883903	-2.30736349075854	-0.297751133830054	0.766052732985088	0.967811495330982	Exon	Caudate
e177846	ENSG00000082153.17	ENSG00000082153	BZW1	0.0103736505561373	3.58125152284647	0.297746681726689	0.76605612866288	0.967811495330982	Exon	Caudate
e883441	ENSG00000140678.16	ENSG00000140678	ITGAX	0.0291162179111585	-2.8970114807361	0.297734744057244	0.766065233702644	0.967811495330982	Exon	Caudate
e240248	ENSG00000144848.10	ENSG00000144848	ATG3	0.009307991139203	0.654806920370093	0.297731156698758	0.766067969841175	0.967811495330982	Exon	Caudate
e103366	ENSG00000173409.13	ENSG00000173409	ARV1	0.0086512774312719	0.221937681024423	0.297725434854577	0.766072333993834	0.967811495330982	Exon	Caudate
e840902	ENSG00000140400.15	ENSG00000140400	MAN2C1	-0.009255672022827	0.0910480884056886	-0.29772528252568	0.766072450177903	0.967811495330982	Exon	Caudate
e415230	ENSG00000197442.9	ENSG00000197442	MAP3K5	0.0094027732657607	1.23825151884068	0.297723739699929	0.766073626919963	0.967811495330982	Exon	Caudate
e972385	ENSG00000125449.6	ENSG00000125449	ARMC7	0.0187691286770724	-2.67649914778912	0.297720060961811	0.766076432764525	0.967811495330982	Exon	Caudate
e973016	ENSG00000125454.11	ENSG00000125454	SLC25A19	0.0165278687673068	-2.12909608733022	0.297716005737987	0.766079525765571	0.967811495330982	Exon	Caudate
e1164437	ENSG00000157502.13	ENSG00000157502	MUM1L1	0.0221370456480455	-0.297798783266542	0.297715050635011	0.766080254242429	0.967811495330982	Exon	Caudate
e1164441	ENSG00000157502.13	ENSG00000157502	MUM1L1	0.0221370456480455	-0.297798783266542	0.297715050635011	0.766080254242429	0.967811495330982	Exon	Caudate
e723725	ENSG00000139220.16	ENSG00000139220	PPFIA2	0.0161716725381175	-2.05135117239909	0.297714614794386	0.766080586667187	0.967811495330982	Exon	Caudate
e385488	ENSG00000204310.11	ENSG00000204310	AGPAT1	-0.0072031294204405	0.893389609807846	-0.297703951912404	0.766088719483688	0.967816049929491	Exon	Caudate
e109166	ENSG00000130508.10	ENSG00000130508	PXDN	0.0270605259914748	-3.10851880777112	0.297701480455631	0.76609060452226	0.967816049929491	Exon	Caudate
e887436	ENSG00000103494.12	ENSG00000103494	RPGRIP1L	0.0118864148921709	-0.251797739350958	0.297699369577686	0.766092214539926	0.967816049929491	Exon	Caudate
e830288	ENSG00000069667.15	ENSG00000069667	RORA	0.0171520585097836	-2.01604411655957	0.297690257253177	0.766099164741875	0.967821451834323	Exon	Caudate
e780815	ENSG00000012983.11	ENSG00000012983	MAP4K5	0.0132230174859107	0.385914203369658	0.297674716538859	0.766111018084027	0.967826804230198	Exon	Caudate
e906324	ENSG00000103194.15	ENSG00000103194	USP10	0.0092935543280365	0.557937674863291	0.297659180067747	0.766122868244708	0.967826804230198	Exon	Caudate
e333793	ENSG00000152942.18	ENSG00000152942	RAD17	0.0090599330499376	-0.0812762754543777	0.29765767511445	0.766124016123373	0.967826804230198	Exon	Caudate
e54274	ENSG00000143126.7	ENSG00000143126	CELSR2	-0.012039758631462	0.759653762090479	-0.297657370867602	0.766124248182774	0.967826804230198	Exon	Caudate
e24703	ENSG00000121904.17	ENSG00000121904	CSMD2	0.0178331767927724	-1.61953686786745	0.297642596223255	0.766135517330989	0.967826804230198	Exon	Caudate
e942846	ENSG00000108306.11	ENSG00000108306	FBXL20	-0.0104796411221636	-0.845541760771859	-0.297641229683108	0.766136559642409	0.967826804230198	Exon	Caudate
e139813	ENSG00000125551.18	ENSG00000125551	PLGLB2	0.0319836725954261	-2.87568075512049	0.297638247134827	0.766138834545316	0.967826804230198	Exon	Caudate
e1123981	ENSG00000100024.14	ENSG00000100024	UPB1	0.0284562904220746	-3.26314288243095	0.297637010746249	0.76613977758646	0.967826804230198	Exon	Caudate
e1086160	ENSG00000149600.11	ENSG00000149600	COMMD7	-0.0095372321559984	-0.264879366137795	-0.297629899038005	0.766145201966741	0.967826804230198	Exon	Caudate
e632006	ENSG00000109919.9	ENSG00000109919	MTCH2	0.0071523775485507	1.42259423521432	0.29762869957317	0.766146116846998	0.967826804230198	Exon	Caudate
e407081	ENSG00000135535.15	ENSG00000135535	CD164	-0.0108456546288568	4.56943485652927	-0.297623533603983	0.76615005714401	0.967826804230198	Exon	Caudate
e14627	ENSG00000075151.20	ENSG00000075151	EIF4G3	0.0049033401725257	3.76499161633974	0.297619454747342	0.766153168259894	0.967826804230198	Exon	Caudate
e724232	ENSG00000257875.1	ENSG00000257875		0.0176417211255732	-2.24877838962052	0.297617638599773	0.766154553513414	0.967826804230198	Exon	Caudate
e49589	ENSG00000067208.14	ENSG00000067208	EVI5	-0.0115017901970852	0.774159362430398	-0.297615448468627	0.766156224021221	0.967826804230198	Exon	Caudate
e1174429	ENSG00000130822.15	ENSG00000130822	PNCK	-0.0312979538464017	-3.81151576181464	-0.297613418133141	0.766157772646937	0.967826804230198	Exon	Caudate
e380183	ENSG00000204569.9	ENSG00000204569	PPP1R10	0.0125961356959108	-0.628103911552666	0.297603415439342	0.766165402152876	0.967826804230198	Exon	Caudate
e908967	ENSG00000197912.13	ENSG00000197912	SPG7	0.0086473002133086	0.408896258442965	0.297596662801686	0.766170552707206	0.967826804230198	Exon	Caudate
e110722	ENSG00000143797.11	ENSG00000143797	MBOAT2	-0.0129070819438709	-0.166237608789517	-0.297595202381809	0.766171666639497	0.967826804230198	Exon	Caudate
e265519	ENSG00000145194.17	ENSG00000145194	ECE2	-0.0132146895995086	0.321815706937335	-0.297594509916658	0.766172194816052	0.967826804230198	Exon	Caudate
e154294	ENSG00000183840.6	ENSG00000183840	GPR39	-0.0236531266035335	-2.2325064706479	-0.297590859005485	0.766174979543822	0.967826804230198	Exon	Caudate
e564348	ENSG00000177239.14	ENSG00000177239	MAN1B1	-0.0079402854628848	0.59833498479671	-0.297581559004455	0.766182073121269	0.967826804230198	Exon	Caudate
e964767	ENSG00000087995.15	ENSG00000087995	METTL2A	-0.0158451610824702	-0.776733889417523	-0.297580707882933	0.766182722315344	0.967826804230198	Exon	Caudate
e920344	ENSG00000181222.15	ENSG00000181222	POLR2A	0.0116771086048715	0.351233472747282	0.297578179639064	0.766184650737699	0.967826804230198	Exon	Caudate
e792902	ENSG00000183379.8	ENSG00000183379	SYNDIG1L	0.0178263485351583	7.68679759166929	0.297573582085693	0.766188157533156	0.967826804230198	Exon	Caudate
e790399	ENSG00000100731.15	ENSG00000100731	PCNX1	0.0078603870460243	0.985153305612391	0.297571446617826	0.766189786368307	0.967826804230198	Exon	Caudate
e616652	ENSG00000166387.11	ENSG00000166387	PPFIBP2	0.0192771484231965	-1.73413573101455	0.297567487547099	0.766192806165291	0.967826804230198	Exon	Caudate
e624038	ENSG00000187398.11	ENSG00000187398	LUZP2	0.0152911949780653	-1.43756121631859	0.297566216621541	0.766193775569585	0.967826804230198	Exon	Caudate
e59262	ENSG00000116830.11	ENSG00000116830	TTF2	-0.0248154375949061	-3.1759380898141	-0.297563972565837	0.766195487234253	0.967826804230198	Exon	Caudate
e391148	ENSG00000124615.17	ENSG00000124615	MOCS1	-0.0080451154937426	0.889495274767009	-0.297562047270031	0.766196955764135	0.967826804230198	Exon	Caudate
e996900	ENSG00000152223.12	ENSG00000152223	EPG5	-0.0091086453048923	-0.203156962337801	-0.297559330596505	0.766199027923125	0.967826804230198	Exon	Caudate
e388464	ENSG00000065060.16	ENSG00000065060	UHRF1BP1	0.0117827794255947	-1.2690880522804	0.297558937588269	0.766199327692648	0.967826804230198	Exon	Caudate
e30151	ENSG00000171960.10	ENSG00000171960	PPIH	0.0119893850716912	-1.30042062335228	0.297557652285133	0.766200308066008	0.967826804230198	Exon	Caudate
e701455	ENSG00000174243.9	ENSG00000174243	DDX23	-0.0121477480073026	-1.48273588814609	-0.297551243754386	0.766205196220286	0.967826804230198	Exon	Caudate
e792905	ENSG00000183379.8	ENSG00000183379	SYNDIG1L	0.0178249378935004	7.68679624226647	0.2975496567943	0.766206406687286	0.967826804230198	Exon	Caudate
e512098	ENSG00000120533.12	ENSG00000120533	ENY2	-0.0092295576275986	1.41260736075412	-0.297544678847178	0.766210203661556	0.967826804230198	Exon	Caudate
e498942	ENSG00000187735.12	ENSG00000187735	TCEA1	-0.0079404284729358	1.98551521717257	-0.29754341950591	0.766211164236412	0.967826804230198	Exon	Caudate
e534102	ENSG00000281649.1	ENSG00000281649	EBLN3	0.006487152032148	4.28834421716964	0.297540675143458	0.766213257526935	0.967826804230198	Exon	Caudate
e219052	ENSG00000232112.3	ENSG00000232112	TMA7	0.0096352330640458	4.01506316805174	0.29753798898662	0.766215306422189	0.967826804230198	Exon	Caudate
e987883	ENSG00000101680.13	ENSG00000101680	LAMA1	-0.023509241737672	-2.60703183186222	-0.297531662478181	0.766220132041585	0.967826804230198	Exon	Caudate
e1141430	ENSG00000196576.14	ENSG00000196576	PLXNB2	-0.0208838825569205	-2.20364530214327	-0.297527975375435	0.766222944427164	0.967826804230198	Exon	Caudate
e951724	ENSG00000108883.12	ENSG00000108883	EFTUD2	-0.0099919225492642	-0.763173747149499	-0.297527610642763	0.766223222631922	0.967826804230198	Exon	Caudate
e601748	ENSG00000165813.17	ENSG00000165813	CCDC186	0.0070220364468721	1.22875476620603	0.297523800108629	0.766226129169963	0.967826804230198	Exon	Caudate
e127736	ENSG00000115380.19	ENSG00000115380	EFEMP1	-0.0171376016540671	1.81615569726067	-0.29750989175533	0.766236737988394	0.967826804230198	Exon	Caudate
e876849	ENSG00000077235.17	ENSG00000077235	GTF3C1	0.0189908997145482	-2.41481183493438	0.297509747630926	0.766236847921814	0.967826804230198	Exon	Caudate
e343820	ENSG00000151422.12	ENSG00000151422	FER	-0.0086664162703145	0.829951598938566	-0.297509241889843	0.766237233684741	0.967826804230198	Exon	Caudate
e900734	ENSG00000157423.17	ENSG00000157423	HYDIN	-0.0412344454326632	-3.99202687552279	-0.297501252087958	0.766243328054712	0.967826804230198	Exon	Caudate
e489660	ENSG00000042980.12	ENSG00000042980	ADAM28	0.0293499062227645	-2.38793937444566	0.297500359562064	0.766244008846337	0.967826804230198	Exon	Caudate
e1032938	ENSG00000130311.10	ENSG00000130311	DDA1	-0.0090305953808327	0.846741786568338	-0.297500249492116	0.766244092804361	0.967826804230198	Exon	Caudate
e136067	ENSG00000115275.11	ENSG00000115275	MOGS	0.0155248263872203	-1.50679115857711	0.297497118412087	0.766246481098555	0.967826804230198	Exon	Caudate
e799775	ENSG00000153485.5	ENSG00000153485	TMEM251	-0.0187666117799247	-2.81300241095604	-0.297494713862638	0.766248315218467	0.967826804230198	Exon	Caudate
e843865	ENSG00000185787.14	ENSG00000185787	MORF4L1	0.0058897056112594	2.39721077918838	0.297490790443586	0.766251307890461	0.967826804230198	Exon	Caudate
e1110577	ENSG00000185658.13	ENSG00000185658	BRWD1	0.0127571919974557	-1.10689172813641	0.297489424327798	0.766252349925388	0.967826804230198	Exon	Caudate
e189159	ENSG00000114923.16	ENSG00000114923	SLC4A3	-0.0325094586025938	-3.30465952681008	-0.29748077656565	0.766258946206413	0.967826804230198	Exon	Caudate
e642024	ENSG00000168067.11	ENSG00000168067	MAP4K2	0.0134560407507336	-1.59480564423676	0.297480649183861	0.766259043369953	0.967826804230198	Exon	Caudate
e910555	ENSG00000141013.15	ENSG00000141013	GAS8	-0.0220691462366649	-3.22708745512729	-0.297477862457195	0.766261169014015	0.967826804230198	Exon	Caudate
e725103	ENSG00000258302.2	ENSG00000258302		-0.0299167025289751	-3.02495741925623	-0.297476524879534	0.766262189284785	0.967826804230198	Exon	Caudate
e888632	ENSG00000125124.11	ENSG00000125124	BBS2	0.0083765582720559	1.15173279580983	0.297476035555554	0.766262562528975	0.967826804230198	Exon	Caudate
e647105	ENSG00000173992.8	ENSG00000173992	CCS	-0.0079558575233342	0.108284732264753	-0.29747088994074	0.766266487479564	0.967826804230198	Exon	Caudate
e691572	ENSG00000004700.15	ENSG00000004700	RECQL	0.0107505156382813	-0.0526390714790516	0.297470240646438	0.766266982745989	0.967826804230198	Exon	Caudate
e381162	ENSG00000137411.16	ENSG00000137411	VARS2	0.0120496676384526	-0.850860049175342	0.297452318463811	0.766280653403306	0.967826804230198	Exon	Caudate
e65202	ENSG00000143374.15	ENSG00000143374	TARS2	0.0167521765437095	-2.57458840476228	0.297451892830658	0.766280978068053	0.967826804230198	Exon	Caudate
e1126689	ENSG00000182944.17	ENSG00000182944	EWSR1	-0.0094765793196442	0.649243236009193	-0.297448397546387	0.766283644204936	0.967826804230198	Exon	Caudate
e1095654	ENSG00000124151.18	ENSG00000124151	NCOA3	-0.0111628798652507	-1.05425263799523	-0.297447997582864	0.76628394928974	0.967826804230198	Exon	Caudate
e165321	ENSG00000144362.11	ENSG00000144362	PHOSPHO2	0.0177146474157166	-2.75292987661378	0.297444753092613	0.766286424128459	0.967826804230198	Exon	Caudate
e153843	ENSG00000136002.17	ENSG00000136002	ARHGEF4	0.0107001364906046	1.39630671018052	0.297441092289622	0.766289216525911	0.967826804230198	Exon	Caudate
e187349	ENSG00000115657.12	ENSG00000115657	ABCB6	0.0102849262242893	-0.0195308685275003	0.297438267338725	0.766291371351869	0.967826804230198	Exon	Caudate
e1321	ENSG00000162572.19	ENSG00000162572	SCNN1D	0.0176255624549817	-2.57971271919453	0.297438073184983	0.766291519449208	0.967826804230198	Exon	Caudate
e182049	ENSG00000115020.16	ENSG00000115020	PIKFYVE	-0.0077275289544874	-0.0060957159373336	-0.297435598941003	0.766293406763314	0.967826804230198	Exon	Caudate
e27050	ENSG00000204084.12	ENSG00000204084	INPP5B	-0.0145807808159527	-1.65722243188494	-0.29743214458602	0.766296041692892	0.967826804230198	Exon	Caudate
e34314	ENSG00000159596.6	ENSG00000159596	TMEM69	0.0063156145480867	1.58004928139065	0.297429460114804	0.766298089368686	0.967826804230198	Exon	Caudate
e776916	ENSG00000151322.18	ENSG00000151322	NPAS3	0.011799751130888	-0.225561751146164	0.297427592931432	0.766299513630107	0.967826804230198	Exon	Caudate
e152853	ENSG00000136720.6	ENSG00000136720	HS6ST1	0.0267614519110236	-3.59007353433673	0.297424451360496	0.766301909978366	0.967826804230198	Exon	Caudate
e57664	ENSG00000081019.13	ENSG00000081019	RSBN1	0.0095855809378072	-0.785585849712836	0.297420658325737	0.766304803257502	0.967826804230198	Exon	Caudate
e832455	ENSG00000180304.14	ENSG00000180304	OAZ2	-0.0070706743330739	1.60005656903288	-0.297416395564825	0.766308054841734	0.967826804230198	Exon	Caudate
e678383	ENSG00000073614.12	ENSG00000073614	KDM5A	0.0084344985736721	0.281049317569258	0.297411476332131	0.766311807180109	0.967826804230198	Exon	Caudate
e476580	ENSG00000155660.10	ENSG00000155660	PDIA4	-0.0157842463084935	0.255987532410401	-0.297407907781014	0.766314529236388	0.967826804230198	Exon	Caudate
e542045	ENSG00000196305.17	ENSG00000196305	IARS	-0.0096057267032246	0.689959041446798	-0.297403939856012	0.766317555934604	0.967826804230198	Exon	Caudate
e2292	ENSG00000221978.11	ENSG00000221978	CCNL2	-0.0112914820195802	-0.915042831332289	-0.297401071722206	0.766319743724019	0.967826804230198	Exon	Caudate
e1053853	ENSG00000079432.7	ENSG00000079432	CIC	0.0112356387493642	0.399708907941248	0.297399664945218	0.766320816802882	0.967826804230198	Exon	Caudate
e662895	ENSG00000110330.8	ENSG00000110330	BIRC2	0.0114064503826483	-0.642578369484936	0.29739835949269	0.766321812592615	0.967826804230198	Exon	Caudate
e791465	ENSG00000100767.15	ENSG00000100767	PAPLN	-0.0272533118227508	-3.18464042225747	-0.297396521983156	0.766323214232235	0.967826804230198	Exon	Caudate
e206198	ENSG00000206562.11	ENSG00000206562	METTL6	-0.0079134514978489	0.392827932431775	-0.29739370421731	0.766325363606112	0.967826804230198	Exon	Caudate
e206203	ENSG00000206562.11	ENSG00000206562	METTL6	-0.0079134514978489	0.392827932431775	-0.29739370421731	0.766325363606112	0.967826804230198	Exon	Caudate
e815540	ENSG00000128829.11	ENSG00000128829	EIF2AK4	-0.0101005099088677	-0.217171107600541	-0.297387934742809	0.76632976453022	0.967827652088024	Exon	Caudate
e520188	ENSG00000204839.8	ENSG00000204839	MROH6	-0.0266788276579065	-3.5257266406828	-0.297382766743301	0.766333706658867	0.967827652088024	Exon	Caudate
e766425	ENSG00000136319.11	ENSG00000136319	TTC5	-0.0122842271302381	-0.505727937613869	-0.297380646308839	0.76633532411926	0.967827652088024	Exon	Caudate
e832446	ENSG00000180304.14	ENSG00000180304	OAZ2	0.00647287900729	2.12220392196643	0.297378800736793	0.766336731916344	0.967827652088024	Exon	Caudate
e459651	ENSG00000106366.8	ENSG00000106366	SERPINE1	-0.0478850706262875	-3.90713172258877	-0.29736147390717	0.766349948810241	0.967837727560932	Exon	Caudate
e893661	ENSG00000159593.14	ENSG00000159593	NAE1	0.0093789524206276	-0.327539901631294	0.297352914966321	0.766356477589708	0.967837727560932	Exon	Caudate
e1066189	ENSG00000105053.10	ENSG00000105053	VRK3	-0.0109273878798398	-0.756989510175874	-0.297352076266862	0.766357117352452	0.967837727560932	Exon	Caudate
e103571	ENSG00000233461.5	ENSG00000233461		0.02466355862109	-3.34214178725868	0.297349553950735	0.766359041384565	0.967837727560932	Exon	Caudate
e1091091	ENSG00000196756.11	ENSG00000196756	SNHG17	-0.0218344824771838	-0.980029212213098	-0.297344308592716	0.766363042567784	0.967837727560932	Exon	Caudate
e267264	ENSG00000156931.15	ENSG00000156931	VPS8	0.009066739275984	-0.333471988866369	0.297339414601708	0.766366775732271	0.967837727560932	Exon	Caudate
e154136	ENSG00000152117.17	ENSG00000152117		0.0126411101096567	1.02148493521446	0.297338390711465	0.766367556762326	0.967837727560932	Exon	Caudate
e1124473	ENSG00000167037.18	ENSG00000167037	SGSM1	0.0142757027509115	-0.512852733552562	0.297337034929322	0.766368590962021	0.967837727560932	Exon	Caudate
e225321	ENSG00000088538.12	ENSG00000088538	DOCK3	0.0154359907993733	-0.552134669865691	0.297336130214231	0.766369281084981	0.967837727560932	Exon	Caudate
e122814	ENSG00000183023.18	ENSG00000183023	SLC8A1	0.0110463930219564	2.46988640025972	0.297332383053759	0.766372139447018	0.967837727560932	Exon	Caudate
e40902	ENSG00000226476.3	ENSG00000226476		0.0309454284112968	-3.72860308700138	0.297329777769385	0.766374126779308	0.967837727560932	Exon	Caudate
e756096	ENSG00000102531.16	ENSG00000102531	FNDC3A	-0.0078384285000805	4.18474902506448	-0.297316000031071	0.766384636576759	0.96784486214674	Exon	Caudate
e1025457	ENSG00000095059.15	ENSG00000095059	DHPS	0.0076192583474678	0.763973001405991	0.297315359968391	0.766385124824062	0.96784486214674	Exon	Caudate
e910478	ENSG00000003249.13	ENSG00000003249	DBNDD1	0.0153727670020991	-0.658636042547268	0.297307125358278	0.766391406289335	0.967846294818656	Exon	Caudate
e1069758	ENSG00000182986.12	ENSG00000182986	ZNF320	-0.0143330533675178	-1.71761726246666	-0.297306861095868	0.766391607872315	0.967846294818656	Exon	Caudate
e568925	ENSG00000225383.7	ENSG00000225383	SFTA1P	-0.0290377434354505	-3.0681890602923	-0.297298741627968	0.766397801521225	0.967847539040964	Exon	Caudate
e461579	ENSG00000105819.13	ENSG00000105819	PMPCB	-0.0073755369946768	0.322068140811612	-0.297291463431878	0.766403353448427	0.967847539040964	Exon	Caudate
e986484	ENSG00000101596.14	ENSG00000101596	SMCHD1	0.0095223826199601	0.0963905161385831	0.29728985641214	0.76640457931103	0.967847539040964	Exon	Caudate
e13335	ENSG00000127481.14	ENSG00000127481	UBR4	0.0073656106545774	0.592103729938218	0.297276613496829	0.766414681259486	0.967847539040964	Exon	Caudate
e975193	ENSG00000204316.12	ENSG00000204316	MRPL38	0.0068403057334268	0.868713973905723	0.297275662650906	0.766415406584431	0.967847539040964	Exon	Caudate
e860195	ENSG00000182685.7	ENSG00000182685	BRICD5	-0.0210782976235011	-2.91489083096082	-0.297269890488769	0.766419809713556	0.967847539040964	Exon	Caudate
e199246	ENSG00000168395.15	ENSG00000168395	ING5	0.0107012961495354	-0.90118487803125	0.297269100565673	0.766420412284431	0.967847539040964	Exon	Caudate
e66607	ENSG00000143398.19	ENSG00000143398	PIP5K1A	-0.0086594767543184	-0.393457373237549	-0.297268102781681	0.766421173416414	0.967847539040964	Exon	Caudate
e746428	ENSG00000183495.13	ENSG00000183495	EP400	-0.0137739006746038	-1.09674620169565	-0.297265765513268	0.766422956338012	0.967847539040964	Exon	Caudate
e1007455	ENSG00000180448.10	ENSG00000180448	ARHGAP45	0.0239493994637352	-2.9478733461656	0.297258758562666	0.766428301407017	0.967847539040964	Exon	Caudate
e116769	ENSG00000084774.13	ENSG00000084774	CAD	-0.013328375583427	-1.8469195449538	-0.297256790841527	0.766429802433631	0.967847539040964	Exon	Caudate
e45756	ENSG00000077254.14	ENSG00000077254	USP33	0.008042579711305	0.141166657553954	0.297256298358055	0.766430178112407	0.967847539040964	Exon	Caudate
e263682	ENSG00000241231.1	ENSG00000241231		-0.0413306023631114	-2.06608546140742	-0.297254812371395	0.766431311660731	0.967847539040964	Exon	Caudate
e492611	ENSG00000104695.12	ENSG00000104695	PPP2CB	-0.0075803755418625	3.03346826618348	-0.297244468041747	0.76643920259173	0.967847539040964	Exon	Caudate
e806470	ENSG00000099814.15	ENSG00000099814	CEP170B	0.0137864698099166	0.992948292044035	0.297239221050174	0.76644320514637	0.967847539040964	Exon	Caudate
e592901	ENSG00000148690.11	ENSG00000148690	FRA10AC1	-0.0108791104302731	0.941178538842686	-0.297237620846653	0.766444425828445	0.967847539040964	Exon	Caudate
e1030713	ENSG00000186204.14	ENSG00000186204	CYP4F12	-0.0596275516077694	-4.07586118399176	-0.297230802062029	0.766449627403428	0.967847539040964	Exon	Caudate
e1097033	ENSG00000054793.13	ENSG00000054793	ATP9A	0.0085707675209571	1.87618167412897	0.297230092085923	0.766450168995265	0.967847539040964	Exon	Caudate
e1092824	ENSG00000223891.5	ENSG00000223891	OSER1-AS1	-0.0163240436457962	-2.23575959776087	-0.297229562742747	0.766450572794765	0.967847539040964	Exon	Caudate
e1069798	ENSG00000180257.13	ENSG00000180257	ZNF816	0.0193908208465639	-2.46511534288377	0.297228450879302	0.766451420959117	0.967847539040964	Exon	Caudate
e293616	ENSG00000138769.10	ENSG00000138769	CDKL2	0.0109945195003369	0.274342351622142	0.297223698043179	0.766455046574938	0.967847539040964	Exon	Caudate
e566712	ENSG00000107937.18	ENSG00000107937	GTPBP4	0.0085569823449599	0.256589660220233	0.297223675676901	0.766455063636664	0.967847539040964	Exon	Caudate
e997368	ENSG00000141622.13	ENSG00000141622	RNF165	-0.0206693955714278	-2.10845321114796	-0.297222583398112	0.766455896862685	0.967847539040964	Exon	Caudate
e1123845	ENSG00000100014.19	ENSG00000100014	SPECC1L	-0.006029579162137	2.82797487360923	-0.29722143055466	0.766456776289708	0.967847539040964	Exon	Caudate
e726043	ENSG00000184752.12	ENSG00000184752	NDUFA12	0.0098558735951305	1.61847543770263	0.297185890163305	0.766483887821065	0.967867420814657	Exon	Caudate
e1028578	ENSG00000072071.16	ENSG00000072071	ADGRL1	0.0110065422042957	1.9930169827462	0.297180797555893	0.766487772674774	0.967867420814657	Exon	Caudate
e963248	ENSG00000062716.11	ENSG00000062716	VMP1	-0.0086376019586148	1.75945527070824	-0.297174946357112	0.766492236220949	0.967867420814657	Exon	Caudate
e245459	ENSG00000163848.19	ENSG00000163848	ZNF148	0.0090598346564425	-0.407398402082313	0.297173569034923	0.766493286902704	0.967867420814657	Exon	Caudate
e393284	ENSG00000112659.13	ENSG00000112659	CUL9	-0.0129378360555187	-1.06468049765138	-0.297164392718582	0.766500287010155	0.967867420814657	Exon	Caudate
e511222	ENSG00000176406.21	ENSG00000176406	RIMS2	-0.0128374590594957	2.16746078852559	-0.297163608624543	0.766500885153295	0.967867420814657	Exon	Caudate
e889794	ENSG00000140848.16	ENSG00000140848	CPNE2	-0.0168743055098043	-0.571335736369422	-0.29716355663296	0.766500924814879	0.967867420814657	Exon	Caudate
e738564	ENSG00000135090.13	ENSG00000135090	TAOK3	0.0085682709247715	0.157256772103886	0.297156992664461	0.766505932118709	0.967867420814657	Exon	Caudate
e695320	ENSG00000013573.16	ENSG00000013573	DDX11	0.0330054669833611	-1.9188982442921	0.297155734797957	0.766506891679545	0.967867420814657	Exon	Caudate
e1050211	ENSG00000105221.16	ENSG00000105221	AKT2	0.0108701449299084	-0.383063575379681	0.297154678487301	0.7665076974842	0.967867420814657	Exon	Caudate
e651997	ENSG00000137497.17	ENSG00000137497	NUMA1	0.0088719257180576	1.34182909562729	0.29714569792274	0.766514548301723	0.967867420814657	Exon	Caudate
e824293	ENSG00000166147.13	ENSG00000166147	FBN1	-0.0138846678166818	-1.73365691312036	-0.297144144732984	0.766515733153323	0.967867420814657	Exon	Caudate
e966051	ENSG00000108588.13	ENSG00000108588	CCDC47	0.0075431253129142	4.08785052519636	0.297142396479348	0.766517066810159	0.967867420814657	Exon	Caudate
e946888	ENSG00000173757.9	ENSG00000173757	STAT5B	0.0082349689785139	0.189359033989849	0.297131469845582	0.766525402218149	0.967867420814657	Exon	Caudate
e922748	ENSG00000178971.13	ENSG00000178971	CTC1	0.0190237613647563	-2.53248393070701	0.29712554130811	0.766529924828105	0.967867420814657	Exon	Caudate
e602309	ENSG00000151892.14	ENSG00000151892	GFRA1	0.0135619752173766	0.577410273797034	0.297123945615126	0.76653114211063	0.967867420814657	Exon	Caudate
e677726	ENSG00000151502.10	ENSG00000151502	VPS26B	-0.0083599805485705	4.33436405269077	-0.297122813382123	0.766532005840697	0.967867420814657	Exon	Caudate
e109617	ENSG00000171865.9	ENSG00000171865	RNASEH1	0.0098514710923016	-0.266095348885811	0.297116996265517	0.766536443464139	0.967867420814657	Exon	Caudate
e218838	ENSG00000164050.12	ENSG00000164050	PLXNB1	0.0126008401485537	1.88385294054318	0.297104444002722	0.76654601906177	0.967867420814657	Exon	Caudate
e48373	ENSG00000137947.11	ENSG00000137947	GTF2B	0.0094495018705086	-0.0168536178986429	0.297101644961934	0.766548154338098	0.967867420814657	Exon	Caudate
e470588	ENSG00000158623.14	ENSG00000158623	COPG2	0.0079903955232852	0.10129372967054	0.297100134649814	0.76654930649558	0.967867420814657	Exon	Caudate
e994415	ENSG00000166960.16	ENSG00000166960	CCDC178	0.0382938116269699	-3.89118856220756	0.297095974747515	0.766552479923471	0.967867420814657	Exon	Caudate
e896575	ENSG00000102901.12	ENSG00000102901	CENPT	-0.0126725657222866	-1.65729813961744	-0.297088659300302	0.76655806060355	0.967867420814657	Exon	Caudate
e1012396	ENSG00000105229.6	ENSG00000105229	PIAS4	0.0121752175926839	-1.37030386105727	0.297085444408105	0.766560513127974	0.967867420814657	Exon	Caudate
e402095	ENSG00000083097.14	ENSG00000083097	DOPEY1	-0.0091431646750415	0.0623258455372674	-0.297083754688097	0.766561802154904	0.967867420814657	Exon	Caudate
e1070007	ENSG00000170954.11	ENSG00000170954	ZNF415	0.0163151176322152	-1.71173784904838	0.297082683033931	0.766562619681855	0.967867420814657	Exon	Caudate
e797749	ENSG00000100764.13	ENSG00000100764	PSMC1	-0.0056449402546105	1.81887399614857	-0.297081171838017	0.766563772520058	0.967867420814657	Exon	Caudate
e263904	ENSG00000058063.15	ENSG00000058063	ATP11B	-0.0104632253690129	-0.0193139065728514	-0.297077175058851	0.76656682152479	0.967867420814657	Exon	Caudate
e721726	ENSG00000166006.12	ENSG00000166006	KCNC2	0.0307021484837524	-3.79426168581595	0.297070656362867	0.766571794420513	0.967867420814657	Exon	Caudate
e701623	ENSG00000134287.9	ENSG00000134287	ARF3	-0.0257080307357397	-3.46215087002794	-0.297064662728059	0.766576366773096	0.967867420814657	Exon	Caudate
e497546	ENSG00000164808.16	ENSG00000164808	SPIDR	0.0147281818913785	-1.8539124013136	0.297059630235696	0.766580205907106	0.967867420814657	Exon	Caudate
e497565	ENSG00000164808.16	ENSG00000164808	SPIDR	0.0147281818913785	-1.8539124013136	0.297059630235696	0.766580205907106	0.967867420814657	Exon	Caudate
e497571	ENSG00000164808.16	ENSG00000164808	SPIDR	0.0147281818913785	-1.8539124013136	0.297059630235696	0.766580205907106	0.967867420814657	Exon	Caudate
e497590	ENSG00000164808.16	ENSG00000164808	SPIDR	0.0147281818913785	-1.8539124013136	0.297059630235696	0.766580205907106	0.967867420814657	Exon	Caudate
e497596	ENSG00000164808.16	ENSG00000164808	SPIDR	0.0147281818913785	-1.8539124013136	0.297059630235696	0.766580205907106	0.967867420814657	Exon	Caudate
e497613	ENSG00000164808.16	ENSG00000164808	SPIDR	0.0147281818913785	-1.8539124013136	0.297059630235696	0.766580205907106	0.967867420814657	Exon	Caudate
e497630	ENSG00000164808.16	ENSG00000164808	SPIDR	0.0147281818913785	-1.8539124013136	0.297059630235696	0.766580205907106	0.967867420814657	Exon	Caudate
e497659	ENSG00000164808.16	ENSG00000164808	SPIDR	0.0147281818913785	-1.8539124013136	0.297059630235696	0.766580205907106	0.967867420814657	Exon	Caudate
e497686	ENSG00000164808.16	ENSG00000164808	SPIDR	0.0147281818913785	-1.8539124013136	0.297059630235696	0.766580205907106	0.967867420814657	Exon	Caudate
e16121	ENSG00000169641.13	ENSG00000169641	LUZP1	-0.0102971743281575	4.03264013913929	-0.297057864151943	0.766581553199575	0.967867420814657	Exon	Caudate
e682338	ENSG00000010278.12	ENSG00000010278	CD9	0.0179242610826428	2.3021964180511	0.297052193370199	0.766585879274136	0.967867420814657	Exon	Caudate
e678116	ENSG00000226210.3	ENSG00000226210		-0.0351383509020688	-2.18630048904045	-0.297050030905084	0.766587528957841	0.967867420814657	Exon	Caudate
e54821	ENSG00000116337.15	ENSG00000116337	AMPD2	-0.0136172354084686	1.27846587523886	-0.297049908394077	0.766587622418068	0.967867420814657	Exon	Caudate
e282406	ENSG00000163138.18	ENSG00000163138	PACRGL	0.0091492492679845	0.562703478286869	0.297046539287262	0.766590192616936	0.967867420814657	Exon	Caudate
e953438	ENSG00000120071.12	ENSG00000120071	KANSL1	0.0137253754571228	1.64417519058277	0.297037797269031	0.76659686167408	0.967871465028198	Exon	Caudate
e522235	ENSG00000179698.13	ENSG00000179698	WDR97	-0.0188252182726405	-2.03830119267545	-0.297032931230958	0.766600573854821	0.967871465028198	Exon	Caudate
e713911	ENSG00000198056.13	ENSG00000198056	PRIM1	0.0141197226897059	-1.74705530936281	0.297030359873205	0.766602535482567	0.967871465028198	Exon	Caudate
e751597	ENSG00000083642.18	ENSG00000083642	PDS5B	-0.0093478596272139	0.392741832587288	-0.297023681550027	0.766607630223688	0.967871465028198	Exon	Caudate
e653653	ENSG00000186635.14	ENSG00000186635	ARAP1	0.014108547127905	-1.3388282094955	0.297004109678363	0.766622561218546	0.967871465028198	Exon	Caudate
e514209	ENSG00000156787.16	ENSG00000156787	TBC1D31	-0.0118998964245289	-0.60796241135265	-0.297003754990134	0.766622831804003	0.967871465028198	Exon	Caudate
e555095	ENSG00000148337.20	ENSG00000148337	CIZ1	0.0176049853482753	-2.18851853296118	0.297003089192587	0.766623339729402	0.967871465028198	Exon	Caudate
e926787	ENSG00000108474.16	ENSG00000108474	PIGL	0.0099040252803694	-0.36316699477956	0.29700253037373	0.766623766042693	0.967871465028198	Exon	Caudate
e1063029	ENSG00000130529.15	ENSG00000130529	TRPM4	-0.0234744704410011	-3.51378123110361	-0.297001170503221	0.766624803464803	0.967871465028198	Exon	Caudate
e744449	ENSG00000196498.13	ENSG00000196498	NCOR2	0.017507795825152	-0.975847245435532	0.296999692829166	0.766625930757712	0.967871465028198	Exon	Caudate
e543256	ENSG00000175787.16	ENSG00000175787	ZNF169	0.0099535357821698	-0.135612358125856	0.296998770272029	0.766626634561428	0.967871465028198	Exon	Caudate
e547928	ENSG00000106868.16	ENSG00000106868	SUSD1	0.0137163354973923	0.294967508450657	0.29699268423985	0.76663127750045	0.967871465028198	Exon	Caudate
e372454	ENSG00000112685.13	ENSG00000112685	EXOC2	-0.0086274223470282	0.152958471061271	-0.296991541499989	0.766632149279803	0.967871465028198	Exon	Caudate
e1114674	ENSG00000160255.17	ENSG00000160255	ITGB2	0.0216480830695008	-1.29034083702135	0.29699053037291	0.766632920653958	0.967871465028198	Exon	Caudate
e1050131	ENSG00000105221.16	ENSG00000105221	AKT2	-0.007413693248951	0.861253303900492	-0.296989171412134	0.766633957385751	0.967871465028198	Exon	Caudate
e691783	ENSG00000069431.11	ENSG00000069431	ABCC9	0.0183422278418893	-1.54580293963935	0.29698625059082	0.766636185640091	0.967871465028198	Exon	Caudate
e595038	ENSG00000213390.10	ENSG00000213390	ARHGAP19	-0.010421056068991	2.07169557055787	-0.296978442412407	0.76664214240134	0.967875609010059	Exon	Caudate
e1101501	ENSG00000075043.18	ENSG00000075043	KCNQ2	-0.030439841390242	-3.65138560065414	-0.296972774477435	0.76664646640642	0.967877691637038	Exon	Caudate
e555540	ENSG00000167110.16	ENSG00000167110	GOLGA2	0.007982752128449	0.0765919963965733	0.29695841188304	0.766657423503949	0.967884298599523	Exon	Caudate
e802434	ENSG00000168350.7	ENSG00000168350	DEGS2	-0.0194843799586734	-0.555868194768421	-0.296955940707397	0.766659308746936	0.967884298599523	Exon	Caudate
e666330	ENSG00000150782.11	ENSG00000150782	IL18	-0.0302002010651278	-3.05024946471738	-0.296954959547914	0.766660057267176	0.967884298599523	Exon	Caudate
e72175	ENSG00000160753.15	ENSG00000160753	RUSC1	-0.0120247798278393	1.01555969788937	-0.296947883957924	0.766665455195607	0.967884298599523	Exon	Caudate
e907737	ENSG00000158545.15	ENSG00000158545	ZC3H18	0.0095262207791013	-0.369411080686903	0.296943651960317	0.766668683768585	0.967884298599523	Exon	Caudate
e168817	ENSG00000144320.13	ENSG00000144320	KIAA1715	0.0065042453238568	2.45760629511898	0.29694305958229	0.766669135691587	0.967884298599523	Exon	Caudate
e142262	ENSG00000168763.15	ENSG00000168763	CNNM3	0.0082652423525604	1.31270737699016	0.296938758677423	0.766672416838366	0.967884298599523	Exon	Caudate
e1022451	ENSG00000079805.16	ENSG00000079805	DNM2	0.0111777932575069	0.907143853620129	0.296924198133445	0.766683525062692	0.967884298599523	Exon	Caudate
e713584	ENSG00000076108.11	ENSG00000076108	BAZ2A	0.0125891336749349	-0.864464267282417	0.296922203869069	0.766685046488723	0.967884298599523	Exon	Caudate
e194022	ENSG00000085982.13	ENSG00000085982	USP40	0.0137734105648698	-1.03483661053395	0.296919709069956	0.766686949774413	0.967884298599523	Exon	Caudate
e102939	ENSG00000069248.11	ENSG00000069248	NUP133	0.0087635301044314	0.0912149999568634	0.296919088029574	0.766687423567198	0.967884298599523	Exon	Caudate
e1165773	ENSG00000077264.14	ENSG00000077264	PAK3	0.0277752479398889	-3.38221766460456	0.296911251882748	0.76669340178473	0.967884298599523	Exon	Caudate
e451751	ENSG00000157214.13	ENSG00000157214	STEAP2	-0.0178472690418571	-0.70764971332088	-0.296908096480908	0.766695809053236	0.967884298599523	Exon	Caudate
e443570	ENSG00000243335.8	ENSG00000243335	KCTD7	-0.0152964235470101	-1.56073674435626	-0.296894537908475	0.766706152967332	0.967884298599523	Exon	Caudate
e319545	ENSG00000109536.11	ENSG00000109536	FRG1	-0.0110283038447532	-0.681571175649262	-0.296889864227115	0.766709718555811	0.967884298599523	Exon	Caudate
e328170	ENSG00000250722.5	ENSG00000250722	SEPP1	0.0196081989226786	3.64788953214888	0.296883050508586	0.766714916804458	0.967884298599523	Exon	Caudate
e1152520	ENSG00000102312.20	ENSG00000102312	PORCN	0.0161461318654623	-2.05220052155073	0.296880942357986	0.766716525134111	0.967884298599523	Exon	Caudate
e1002786	ENSG00000266900.1	ENSG00000266900		0.013688573400564	-0.736346712990295	0.296878800832777	0.766718158926627	0.967884298599523	Exon	Caudate
e698191	ENSG00000198001.13	ENSG00000198001	IRAK4	-0.0176896284388375	-2.11508813375804	-0.296878222799948	0.76671859991424	0.967884298599523	Exon	Caudate
e389767	ENSG00000112081.16	ENSG00000112081	SRSF3	0.0277934386521671	-3.25782267348571	0.296875677383287	0.766720541841559	0.967884298599523	Exon	Caudate
e131894	ENSG00000179818.13	ENSG00000179818	PCBP1-AS1	0.0084349643794868	0.450630500511577	0.296872818337453	0.766722723041894	0.967884298599523	Exon	Caudate
e169654	ENSG00000223960.6	ENSG00000223960		-0.0170813098672948	-2.43141580276888	-0.296869769967246	0.766725048682106	0.967884298599523	Exon	Caudate
e1170410	ENSG00000165359.14	ENSG00000165359	INTS6L	0.0203273482102631	-2.73335200459126	0.296868869076991	0.766725735983089	0.967884298599523	Exon	Caudate
e634488	ENSG00000186660.14	ENSG00000186660	ZFP91	0.0072422286460767	1.47862013850887	0.296866108813702	0.766727841825271	0.967884298599523	Exon	Caudate
e808717	ENSG00000276141.4	ENSG00000276141	WHAMMP3	-0.0184876602164447	-2.58670785572412	-0.296864404045242	0.766729142417042	0.967884298599523	Exon	Caudate
e329200	ENSG00000164171.10	ENSG00000164171	ITGA2	-0.0303179543790126	-1.61848105605696	-0.296861798737583	0.766731130044075	0.967884298599523	Exon	Caudate
e662051	ENSG00000166037.10	ENSG00000166037	CEP57	0.0087757459841628	0.0049183300792071	0.296861093173089	0.766731668329735	0.967884298599523	Exon	Caudate
e731169	ENSG00000136051.13	ENSG00000136051	KIAA1033	0.0124290361996259	2.99610004253969	0.296850305242778	0.766739898616499	0.967884298599523	Exon	Caudate
e183616	ENSG00000138363.14	ENSG00000138363	ATIC	-0.0108267682425653	-0.512222817008849	-0.296849147104625	0.766740782180424	0.967884298599523	Exon	Caudate
e546056	ENSG00000136824.18	ENSG00000136824	SMC2	0.0132140001510169	-0.907777773739511	0.296845810919276	0.766743327416488	0.967884298599523	Exon	Caudate
e1102337	ENSG00000198276.14	ENSG00000198276	UCKL1	-0.0163043892062825	-2.05712478519258	-0.29684252134731	0.766745837092833	0.967884298599523	Exon	Caudate
e479628	ENSG00000196584.2	ENSG00000196584	XRCC2	-0.0143773390871224	-1.345490517033	-0.296841667303057	0.766746488659665	0.967884298599523	Exon	Caudate
e620108	ENSG00000133794.17	ENSG00000133794	ARNTL	0.0141458674714026	-0.316228354929783	0.296838881085865	0.766748614319644	0.967884298599523	Exon	Caudate
e929088	ENSG00000177731.15	ENSG00000177731	FLII	0.0101703354862012	-0.255209479849781	0.296829452440432	0.766755807632044	0.967884298599523	Exon	Caudate
e210385	ENSG00000170275.14	ENSG00000170275	CRTAP	0.012154971322918	-0.701741878936041	0.296825506540267	0.766758818048468	0.967884298599523	Exon	Caudate
e442191	ENSG00000146731.10	ENSG00000146731	CCT6A	-0.0075875971616729	2.00310878887503	-0.296821427123179	0.766761930331686	0.967884298599523	Exon	Caudate
e279909	ENSG00000087008.15	ENSG00000087008	ACOX3	-0.0159464946687976	-1.93795731243912	-0.296819268157863	0.766763577458619	0.967884298599523	Exon	Caudate
e792500	ENSG00000187097.12	ENSG00000187097	ENTPD5	-0.0182608692626848	-2.16212371183353	-0.296813971942719	0.766767618073915	0.967884298599523	Exon	Caudate
e746440	ENSG00000185684.12	ENSG00000185684	EP400NL	-0.0177369673967411	-2.13429673336661	-0.296813338367586	0.766768101444693	0.967884298599523	Exon	Caudate
e1093004	ENSG00000124120.10	ENSG00000124120	TTPAL	0.0102994111666035	-0.328711834854038	0.296801389742934	0.766777217375066	0.967884298599523	Exon	Caudate
e656724	ENSG00000149260.15	ENSG00000149260	CAPN5	-0.0154960573983835	-1.65557583896207	-0.296795952336429	0.766781365730942	0.967884298599523	Exon	Caudate
e1099054	ENSG00000087460.23	ENSG00000087460	GNAS	0.0065605420876836	2.90130081567663	0.296790822112633	0.766785279734332	0.967884298599523	Exon	Caudate
e22418	ENSG00000084636.17	ENSG00000084636	COL16A1	0.0203980522472564	-0.330159296369252	0.296784336705866	0.766790227656475	0.967884298599523	Exon	Caudate
e982619	ENSG00000141552.17	ENSG00000141552	ANAPC11	-0.0091169006324384	0.914080333008834	-0.296781101053975	0.76679269624131	0.967884298599523	Exon	Caudate
e81613	ENSG00000117477.12	ENSG00000117477	CCDC181	0.0148578142954746	-1.85243596441935	0.296778487182409	0.766794690451299	0.967884298599523	Exon	Caudate
e1078879	ENSG00000132670.20	ENSG00000132670	PTPRA	-0.012568180921304	-1.29611828238821	-0.296774052180528	0.766798074066025	0.967884298599523	Exon	Caudate
e1167599	ENSG00000101882.9	ENSG00000101882	NKAP	0.0102148294308387	-0.303174129431534	0.296767654926819	0.766802954757695	0.967884298599523	Exon	Caudate
e289546	ENSG00000174799.10	ENSG00000174799	CEP135	-0.0193832137806636	-2.76114572304272	-0.29676560125856	0.766804521575991	0.967884298599523	Exon	Caudate
e388134	ENSG00000124493.13	ENSG00000124493	GRM4	0.0210710604426643	-0.113522446649741	0.296753890553646	0.766813456117494	0.967884298599523	Exon	Caudate
e170387	ENSG00000155657.25	ENSG00000155657	TTN	-0.0275381630294397	-3.11731952585839	-0.296745571737753	0.766819802876959	0.967884298599523	Exon	Caudate
e459634	ENSG00000169871.12	ENSG00000169871	TRIM56	0.0179597506703387	-1.53269490652309	0.296745095398755	0.766820166295628	0.967884298599523	Exon	Caudate
e632255	ENSG00000030066.13	ENSG00000030066	NUP160	0.012298431929427	-1.15653065378454	0.29674158847252	0.766822841875886	0.967884298599523	Exon	Caudate
e852540	ENSG00000140471.16	ENSG00000140471	LINS1	-0.0088798153802974	0.362975856395054	-0.296741441587511	0.766822953940646	0.967884298599523	Exon	Caudate
e343994	ENSG00000186952.14	ENSG00000186952	TMEM232	0.0157592747969774	-0.219395491837268	0.296737232719599	0.766826165065303	0.967884298599523	Exon	Caudate
e634868	ENSG00000166889.13	ENSG00000166889	PATL1	-0.0163419823092474	-2.36137266937674	-0.296731509702472	0.766830531405362	0.967884298599523	Exon	Caudate
e583137	ENSG00000096717.11	ENSG00000096717	SIRT1	0.0081554899087766	0.124484539712726	0.296731242311739	0.766830735409628	0.967884298599523	Exon	Caudate
e370635	ENSG00000127022.14	ENSG00000127022	CANX	-0.0067703384895582	3.50041322994773	-0.296729691957603	0.766831918243974	0.967884298599523	Exon	Caudate
e46216	ENSG00000137959.15	ENSG00000137959	IFI44L	0.0535036685983959	-3.34683577430952	0.296727449418407	0.766833629178155	0.967884298599523	Exon	Caudate
e117112	ENSG00000115207.13	ENSG00000115207	GTF3C2	-0.0108421745647038	-0.960818480407912	-0.296726163146517	0.766834610533441	0.967884298599523	Exon	Caudate
e785671	ENSG00000139974.15	ENSG00000139974	SLC38A6	0.0147536864999058	-0.980791503243997	0.29672470050382	0.76683572645049	0.967884298599523	Exon	Caudate
e904476	ENSG00000166451.13	ENSG00000166451	CENPN	-0.0182086473602014	-2.54532990424988	-0.296720720204699	0.766838763205297	0.967884298599523	Exon	Caudate
e579532	ENSG00000128805.14	ENSG00000128805	ARHGAP22	0.0199314324658193	-1.50963936526318	0.296711967640622	0.766845440955021	0.967884298599523	Exon	Caudate
e315724	ENSG00000109576.13	ENSG00000109576	AADAT	0.0161050382242926	-1.92670958083168	0.296709705191982	0.766847167088118	0.967884298599523	Exon	Caudate
e411576	ENSG00000196569.11	ENSG00000196569	LAMA2	-0.0177095603977105	-1.1531757269456	-0.296708602651808	0.766848008270545	0.967884298599523	Exon	Caudate
e724224	ENSG00000127720.7	ENSG00000127720	METTL25	-0.0180337283541987	-2.6440855947452	-0.296707809310482	0.766848613550048	0.967884298599523	Exon	Caudate
e38391	ENSG00000162385.10	ENSG00000162385	MAGOH	0.0095671902428654	0.373539465930982	0.296701590976374	0.76685335783096	0.967884298599523	Exon	Caudate
e161110	ENSG00000144283.21	ENSG00000144283	PKP4	-0.0199610521024938	-2.40972833237261	-0.296698955403368	0.766855368645263	0.967884298599523	Exon	Caudate
e756579	ENSG00000204977.9	ENSG00000204977	TRIM13	0.0079299760225844	3.2208811370247	0.296697460538331	0.766856509155443	0.967884298599523	Exon	Caudate
e265353	ENSG00000161204.11	ENSG00000161204	ABCF3	0.009426437537326	-0.0140342551451465	0.296694199038562	0.766858997524779	0.967884298599523	Exon	Caudate
e572827	ENSG00000120549.17	ENSG00000120549	KIAA1217	-0.0271875965533844	-3.81990819733903	-0.296691016629411	0.766861425554058	0.967884298599523	Exon	Caudate
e600538	ENSG00000108055.9	ENSG00000108055	SMC3	-0.0098177052484688	-0.387244468466204	-0.296687260500863	0.766864291307351	0.967884298599523	Exon	Caudate
e211767	ENSG00000093167.17	ENSG00000093167	LRRFIP2	-0.017300698725426	-2.06550694479788	-0.296683630344152	0.766867060952968	0.967884298599523	Exon	Caudate
e491334	ENSG00000134014.16	ENSG00000134014	ELP3	-0.0082982299712397	0.170349382292024	-0.296682130548979	0.766868205229821	0.967884298599523	Exon	Caudate
e469501	ENSG00000064419.13	ENSG00000064419	TNPO3	-0.0076506751459263	0.115192193205221	-0.296681402120395	0.76686876098854	0.967884298599523	Exon	Caudate
e350250	ENSG00000164403.14	ENSG00000164403	SHROOM1	-0.0165354857659301	0.0543351685200057	-0.296681286398927	0.766868849278901	0.967884298599523	Exon	Caudate
e913388	ENSG00000007168.12	ENSG00000007168	PAFAH1B1	0.0101906430120551	0.732862052314795	0.296680575103031	0.766869391966273	0.967884298599523	Exon	Caudate
e257648	ENSG00000163660.11	ENSG00000163660	CCNL1	0.0130399363386199	-0.159520043076515	0.2966754876552	0.766873273467756	0.967884298599523	Exon	Caudate
e544400	ENSG00000159712.10	ENSG00000159712	ANKRD18CP	-0.0200595672163887	-1.79998727982207	-0.29666975023936	0.766877650873613	0.967884298599523	Exon	Caudate
e1068645	ENSG00000182310.13	ENSG00000182310	SPACA6	-0.0174329641922917	-2.20449807035145	-0.296667789760114	0.766879146638152	0.967884298599523	Exon	Caudate
e337899	ENSG00000132840.9	ENSG00000132840	BHMT2	0.0226881001329613	-2.25141461477232	0.296666162598354	0.766880388095903	0.967884298599523	Exon	Caudate
e72472	ENSG00000125459.14	ENSG00000125459	MSTO1	0.0145469615981514	-1.61621375850925	0.296664205668383	0.766881881154084	0.967884298599523	Exon	Caudate
e544346	ENSG00000196312.12	ENSG00000196312	MFSD14C	-0.0186988965064925	-2.32659747155045	-0.296659698820493	0.766885319699498	0.967884298599523	Exon	Caudate
e369072	ENSG00000170074.19	ENSG00000170074	FAM153A	0.0413551485333793	-3.18302706174327	0.296653470525025	0.766890071648427	0.967884298599523	Exon	Caudate
e31997	ENSG00000132768.13	ENSG00000132768	DPH2	0.0092694312422304	-0.116473061739765	0.296650191011464	0.766892573794168	0.967884298599523	Exon	Caudate
e490449	ENSG00000240694.8	ENSG00000240694	PNMA2	-0.0179400373933837	-2.60743522088531	-0.296645612694263	0.766896066882414	0.967884298599523	Exon	Caudate
e1137259	ENSG00000100167.19	ENSG00000100167	SEPT3	0.011564247625924	2.65262778288339	0.29664496829776	0.766896558533713	0.967884298599523	Exon	Caudate
e337471	ENSG00000164253.13	ENSG00000164253	WDR41	0.0085564972754871	0.869478656098559	0.296643724595967	0.766897507433606	0.967884298599523	Exon	Caudate
e731250	ENSG00000136051.13	ENSG00000136051	KIAA1033	0.0117012936050451	0.202248276735879	0.296637671752448	0.766902125541288	0.967884298599523	Exon	Caudate
e1177508	ENSG00000130830.14	ENSG00000130830	MPP1	0.0104257545259384	-0.160011163494038	0.296634700592342	0.766904392435464	0.967884298599523	Exon	Caudate
e313972	ENSG00000109756.8	ENSG00000109756	RAPGEF2	-0.0059878759180066	1.46417772527748	-0.296632966225358	0.76690571569945	0.967884298599523	Exon	Caudate
e297986	ENSG00000145332.13	ENSG00000145332	KLHL8	-0.0182430335630502	-2.87511097186754	-0.296621507145158	0.766914458611428	0.967884298599523	Exon	Caudate
e654648	ENSG00000175575.12	ENSG00000175575	PAAF1	-0.0136805080521506	-1.19962043348706	-0.296619546259378	0.766915954707597	0.967884298599523	Exon	Caudate
e779902	ENSG00000139915.18	ENSG00000139915	MDGA2	0.0119943279969056	-0.368501977545388	0.296617157907611	0.766917776948481	0.967884298599523	Exon	Caudate
e202676	ENSG00000156990.14	ENSG00000156990	RPUSD3	0.0105928605933769	-0.361201522080798	0.296616305749216	0.766918427120133	0.967884298599523	Exon	Caudate
e23829	ENSG00000176261.15	ENSG00000176261	ZBTB8OS	-0.0098961943569203	0.0987004924687665	-0.296615404464635	0.766919114773792	0.967884298599523	Exon	Caudate
e342284	ENSG00000153113.23	ENSG00000153113	CAST	-0.0107787212786957	1.28148031874712	-0.296615400290623	0.766919117958441	0.967884298599523	Exon	Caudate
e357963	ENSG00000169302.14	ENSG00000169302	STK32A	-0.0192631520232933	-1.63584906444147	-0.296608938737495	0.766924047939062	0.967884298599523	Exon	Caudate
e784383	ENSG00000032219.18	ENSG00000032219	ARID4A	0.0074949016895415	2.34537762109101	0.296604349339816	0.766927549524259	0.967884298599523	Exon	Caudate
e816716	ENSG00000137824.15	ENSG00000137824	RMDN3	-0.0084370529544699	0.035143332636196	-0.296598983234144	0.766931643722522	0.967884298599523	Exon	Caudate
e1046756	ENSG00000188766.12	ENSG00000188766	SPRED3	0.0218115926196982	-2.03068944753485	0.29659879330474	0.766931788633808	0.967884298599523	Exon	Caudate
e1166922	ENSG00000131725.13	ENSG00000131725	WDR44	0.0101774386516228	-0.790954313859499	0.296594385410551	0.766935151746849	0.967884298599523	Exon	Caudate
e1127280	ENSG00000186575.17	ENSG00000186575	NF2	-0.0094799129563768	0.342936265043555	-0.296592292929982	0.76693674825874	0.967884298599523	Exon	Caudate
e874687	ENSG00000140743.7	ENSG00000140743	CDR2	-0.0138689285503644	0.70868935139301	-0.296590224558926	0.766938326376634	0.967884298599523	Exon	Caudate
e443084	ENSG00000164669.12	ENSG00000164669	INTS4P1	-0.0319741579024021	-3.14124025530017	-0.29659004152352	0.766938466028341	0.967884298599523	Exon	Caudate
e666522	ENSG00000150787.7	ENSG00000150787	PTS	0.0104585314463309	1.14788881789621	0.296586216844047	0.766941384170476	0.967884298599523	Exon	Caudate
e587170	ENSG00000172650.13	ENSG00000172650	AGAP5	-0.011266046145852	-0.53233062925518	-0.296580416934438	0.766945809373934	0.967884298599523	Exon	Caudate
e328487	ENSG00000172239.13	ENSG00000172239	PAIP1	0.0185939103738926	-2.07853090748163	0.296579824213353	0.766946261607514	0.967884298599523	Exon	Caudate
e471717	ENSG00000105875.13	ENSG00000105875	WDR91	-0.0087638187907583	-0.0911607908254618	-0.296578761281168	0.766947072602362	0.967884298599523	Exon	Caudate
e546580	ENSG00000148143.12	ENSG00000148143	ZNF462	0.0084092433979052	0.692854661391787	0.296570382303558	0.766953465594596	0.967884298599523	Exon	Caudate
e254734	ENSG00000188313.12	ENSG00000188313	PLSCR1	-0.0235872841469999	-2.16063645184253	-0.296570218188315	0.7669535908114	0.967884298599523	Exon	Caudate
e775418	ENSG00000257126.5	ENSG00000257126	FOXG1-AS1	0.0170622436241716	-1.93479541650158	0.296563943978431	0.76695837791864	0.967884298599523	Exon	Caudate
e99062	ENSG00000186063.12	ENSG00000186063	AIDA	-0.0155165341839309	-1.99224285636612	-0.296557697669702	0.766963143746678	0.967884298599523	Exon	Caudate
e808030	ENSG00000180229.12	ENSG00000180229	HERC2P3	-0.0295700141603374	-1.09726237151945	-0.29655332954778	0.76696647655517	0.967884298599523	Exon	Caudate
e59467	ENSG00000065183.15	ENSG00000065183	WDR3	-0.0100674330087914	-0.468682693289061	-0.296552227273236	0.766967317574036	0.967884298599523	Exon	Caudate
e403506	ENSG00000188994.12	ENSG00000188994	ZNF292	0.0109959000450332	0.877501133185338	0.296550253046336	0.766968823880099	0.967884298599523	Exon	Caudate
e497217	ENSG00000168172.8	ENSG00000168172	HOOK3	0.0084196930747275	0.983899204106586	0.296541591108008	0.766975432821982	0.967884298599523	Exon	Caudate
e126787	ENSG00000214595.11	ENSG00000214595	EML6	-0.0190376079945377	-2.12623411609634	-0.296534124170896	0.766981130007743	0.967884298599523	Exon	Caudate
e76251	ENSG00000163565.18	ENSG00000163565	IFI16	0.0190755917294281	-0.230149149455963	0.296533529635101	0.766981583632151	0.967884298599523	Exon	Caudate
e759102	ENSG00000136111.12	ENSG00000136111	TBC1D4	-0.0132550699171024	-0.861378834028768	-0.296533059250989	0.766981942530219	0.967884298599523	Exon	Caudate
e214135	ENSG00000188846.13	ENSG00000188846	RPL14	0.0084286085292168	4.68807237386651	0.296531979581996	0.766982766306351	0.967884298599523	Exon	Caudate
e364874	ENSG00000134516.15	ENSG00000134516	DOCK2	0.0255677264683306	-2.63272217260722	0.296530724486657	0.76698372393128	0.967884298599523	Exon	Caudate
e106311	ENSG00000203668.2	ENSG00000203668	CHML	0.0143405148293278	-1.27348073572706	0.296525994250049	0.766987333056725	0.967884298599523	Exon	Caudate
e543242	ENSG00000175787.16	ENSG00000175787	ZNF169	0.0180095677582131	-2.30292627774104	0.296524348439447	0.766988588795718	0.967884298599523	Exon	Caudate
e855502	ENSG00000140983.13	ENSG00000140983	RHOT2	-0.0209061240507427	-2.75407000952154	-0.296519521136428	0.766992271988943	0.967884298599523	Exon	Caudate
e332696	ENSG00000112851.14	ENSG00000112851	ERBIN	-0.0305091560261527	-3.87761083186943	-0.29651806227413	0.766993385090137	0.967884298599523	Exon	Caudate
e886226	ENSG00000121274.12	ENSG00000121274	PAPD5	0.0133964130655316	-0.973871650686706	0.29651439013748	0.766996186905504	0.967884298599523	Exon	Caudate
e1091190	ENSG00000174365.19	ENSG00000174365	SNHG11	-0.0171274221995655	-2.04027127623476	-0.296511457100644	0.766998424794921	0.967884298599523	Exon	Caudate
e1050076	ENSG00000130758.7	ENSG00000130758	MAP3K10	0.0169915101506151	1.75177964590001	0.296510229193835	0.766999361680989	0.967884298599523	Exon	Caudate
e835934	ENSG00000140332.15	ENSG00000140332	TLE3	-0.0170327560195385	-1.1789997764282	-0.296508838598796	0.767000422697686	0.967884298599523	Exon	Caudate
e386216	ENSG00000204267.13	ENSG00000204267	TAP2	0.0159332868860209	-1.21270266567181	0.296506274207367	0.767002379316002	0.967884298599523	Exon	Caudate
e432103	ENSG00000169193.11	ENSG00000169193	CCDC126	0.0138519773944099	-1.55051380050805	0.296503570168741	0.767004442486072	0.967884298599523	Exon	Caudate
e952984	ENSG00000204650.13	ENSG00000204650	CRHR1-IT1	0.0151543290010156	-1.05125059179103	0.296500050453162	0.767007128016702	0.967884298599523	Exon	Caudate
e40026	ENSG00000173406.15	ENSG00000173406	DAB1	-0.0199350992211219	-2.73503948708178	-0.296499700543215	0.767007394996916	0.967884298599523	Exon	Caudate
e763246	ENSG00000250878.3	ENSG00000250878	METTL21EP	-0.0279222005275961	-3.08575092701192	-0.296493144331208	0.76701239737167	0.967885953648152	Exon	Caudate
e858942	ENSG00000167962.13	ENSG00000167962	ZNF598	0.0194759085955772	-2.63208638750372	0.296490971337104	0.767014055363347	0.967885953648152	Exon	Caudate
e675890	ENSG00000110063.8	ENSG00000110063	DCPS	-0.0140046085975599	-1.71946281404494	-0.296484438092785	0.767019040226721	0.967888869177829	Exon	Caudate
e388453	ENSG00000065060.16	ENSG00000065060	UHRF1BP1	-0.0105683055428671	-0.80688342685854	-0.29647581927609	0.767025616395974	0.967889221277447	Exon	Caudate
e1145782	ENSG00000047230.14	ENSG00000047230	CTPS2	0.0108469706411568	-1.10797251259688	0.296470752303481	0.767029482511058	0.967889221277447	Exon	Caudate
e117751	ENSG00000138002.14	ENSG00000138002	IFT172	0.0105510434955988	-0.437283687791598	0.296469094422493	0.767030747480418	0.967889221277447	Exon	Caudate
e214660	ENSG00000114812.12	ENSG00000114812	VIPR1	-0.0207701825103752	-2.11409015943674	-0.296469029898895	0.767030796712176	0.967889221277447	Exon	Caudate
e342847	ENSG00000153922.10	ENSG00000153922	CHD1	-0.0105623718373658	-0.353393380074887	-0.296464174988783	0.767034501030305	0.967889221277447	Exon	Caudate
e723114	ENSG00000058272.16	ENSG00000058272	PPP1R12A	0.0069745347294878	0.944464903678719	0.296463041695487	0.767035365738928	0.967889221277447	Exon	Caudate
e9118	ENSG00000198793.12	ENSG00000198793	MTOR	0.0086885818862767	0.232378916269144	0.296453326028004	0.767042778855216	0.967895200822698	Exon	Caudate
e796271	ENSG00000258733.5	ENSG00000258733		0.0253209956188308	-3.13395203513478	0.296442052050132	0.7670513809991	0.96789835430762	Exon	Caudate
e1046446	ENSG00000167645.16	ENSG00000167645	YIF1B	-0.0155884263683119	-1.5637668157233	-0.296440696089376	0.767052415610978	0.96789835430762	Exon	Caudate
e394040	ENSG00000096080.11	ENSG00000096080	MRPS18A	0.0093356656927306	-0.151548141422122	0.2964393440598	0.76705344722374	0.96789835430762	Exon	Caudate
e976160	ENSG00000129646.14	ENSG00000129646	QRICH2	-0.0160575954696015	-1.34469443089929	-0.296436030241544	0.767055975703616	0.96789835430762	Exon	Caudate
e1083076	ENSG00000101310.14	ENSG00000101310	SEC23B	0.0071984679504146	1.68415212026179	0.296428882053888	0.767061429858108	0.967899718358585	Exon	Caudate
e483537	ENSG00000175806.14	ENSG00000175806	MSRA	0.0115803437643587	0.389720077801216	0.296424179805344	0.767065017737498	0.967899718358585	Exon	Caudate
e1147151	ENSG00000177189.12	ENSG00000177189	RPS6KA3	-0.011548599367078	0.0098383925380474	-0.296424098153847	0.767065080038742	0.967899718358585	Exon	Caudate
e280840	ENSG00000137449.15	ENSG00000137449	CPEB2	0.008525242392629	1.38195211011462	0.29641247217217	0.767073950842116	0.967906279128226	Exon	Caudate
e350162	ENSG00000164402.13	ENSG00000164402	SEPT8	0.0124268584561273	4.01206611093039	0.296410273584042	0.76707562840222	0.967906279128226	Exon	Caudate
e481714	ENSG00000283239.1	ENSG00000283239	KBTBD11-OT1	-0.0105178248709128	0.694082645487017	-0.296394063515522	0.767087996993799	0.967915798194921	Exon	Caudate
e1024960	ENSG00000197857.13	ENSG00000197857	ZNF44	-0.0077345669839465	0.69346863598273	-0.296393376324156	0.76708852133524	0.967915798194921	Exon	Caudate
e1001105	ENSG00000091164.12	ENSG00000091164	TXNL1	-0.019513282553582	-3.11521131185237	-0.296388143708572	0.767092513934304	0.967917461388136	Exon	Caudate
e1090357	ENSG00000080839.11	ENSG00000080839	RBL1	0.0162029098687321	-2.33159717088959	0.296378764801513	0.767099670259134	0.967919675592366	Exon	Caudate
e981740	ENSG00000185504.16	ENSG00000185504	FAAP100	-0.0172723207850171	-2.32511544192634	-0.296377537597494	0.767100606645898	0.967919675592366	Exon	Caudate
e760240	ENSG00000234377.7	ENSG00000234377	RNF219-AS1	0.0165919065094651	-0.348300865403301	0.29637532851979	0.767102292227224	0.967919675592366	Exon	Caudate
e1025844	ENSG00000095066.11	ENSG00000095066	HOOK2	0.0144251929632247	-1.94699984156464	0.296360609503286	0.767113523231772	0.967920769167303	Exon	Caudate
e75088	ENSG00000143294.14	ENSG00000143294	PRCC	0.0302534732708664	-3.2670918585432	0.296358550641814	0.767115094202236	0.967920769167303	Exon	Caudate
e192827	ENSG00000204120.14	ENSG00000204120	GIGYF2	-0.0164761241471637	-1.86470567638347	-0.296357246835722	0.767116089044245	0.967920769167303	Exon	Caudate
e930855	ENSG00000166482.11	ENSG00000166482	MFAP4	0.0259065550142694	-3.34978230552983	0.296355488709477	0.767117430546369	0.967920769167303	Exon	Caudate
e1088376	ENSG00000125991.18	ENSG00000125991	ERGIC3	0.0080431236279056	0.594580347434368	0.296354846921746	0.767117920249491	0.967920769167303	Exon	Caudate
e463211	ENSG00000105856.13	ENSG00000105856	HBP1	-0.0135189528221037	-0.0961702745666663	-0.29635146667532	0.767120499479566	0.967920769167303	Exon	Caudate
e1153082	ENSG00000094631.18	ENSG00000094631	HDAC6	0.0265799418804576	-3.5343262944506	0.296345898171337	0.767124748421867	0.967920769167303	Exon	Caudate
e312325	ENSG00000197410.12	ENSG00000197410	DCHS2	0.0205071650225922	-1.73235351303718	0.296338920856048	0.767130072341077	0.967920769167303	Exon	Caudate
e1061751	ENSG00000063177.12	ENSG00000063177	RPL18	-0.0098070500831797	3.91357909906943	-0.296336235994187	0.767132120981214	0.967920769167303	Exon	Caudate
e331769	ENSG00000086189.9	ENSG00000086189	DIMT1	-0.011342984028678	0.626563220706291	-0.296333570781174	0.767134154630233	0.967920769167303	Exon	Caudate
e176743	ENSG00000115541.10	ENSG00000115541	HSPE1	0.0158154442470362	3.25429159549624	0.296332663116204	0.767134847210131	0.967920769167303	Exon	Caudate
e1050323	ENSG00000105221.16	ENSG00000105221	AKT2	0.0107586478674195	-0.843835372607134	0.296332131396026	0.767135252931181	0.967920769167303	Exon	Caudate
e887572	ENSG00000103494.12	ENSG00000103494	RPGRIP1L	0.0200537687193368	-2.67899287053835	0.29631818662968	0.76714589329739	0.967930819936195	Exon	Caudate
e997948	ENSG00000175387.15	ENSG00000175387	SMAD2	-0.0054238349033428	2.22342511535325	-0.2963110257692	0.767151357312693	0.967932165833649	Exon	Caudate
e405189	ENSG00000132424.14	ENSG00000132424	PNISR	-0.0109785044811116	-0.240402051582494	-0.296296347178851	0.767162557684859	0.967932165833649	Exon	Caudate
e640632	ENSG00000149743.13	ENSG00000149743	TRPT1	0.0171289976961136	-2.37116182994061	0.296295081343309	0.767163523572073	0.967932165833649	Exon	Caudate
e217700	ENSG00000181555.19	ENSG00000181555	SETD2	0.0074219864609133	0.622573853686075	0.29628976825317	0.767167577693383	0.967932165833649	Exon	Caudate
e94426	ENSG00000266094.7	ENSG00000266094	RASSF5	0.0187320747806327	-2.09338889398754	0.296282528295249	0.767173102109804	0.967932165833649	Exon	Caudate
e698058	ENSG00000129317.14	ENSG00000129317	PUS7L	-0.0136674872511461	-1.49623074332943	-0.296281711407646	0.767173725432859	0.967932165833649	Exon	Caudate
e352794	ENSG00000094880.10	ENSG00000094880	CDC23	0.0130118503808545	-1.75266427436002	0.296281625505366	0.767173790980284	0.967932165833649	Exon	Caudate
e683555	ENSG00000111642.14	ENSG00000111642	CHD4	0.0218954972873476	-2.63646431773819	0.296279620939293	0.767175320557668	0.967932165833649	Exon	Caudate
e179692	ENSG00000055044.10	ENSG00000055044	NOP58	-0.0252043396218369	-3.32560771313844	-0.296265265270004	0.767186274629336	0.967932165833649	Exon	Caudate
e1039156	ENSG00000105171.9	ENSG00000105171	POP4	0.0093921785047654	-0.374718282005422	0.296261669045222	0.767189018730514	0.967932165833649	Exon	Caudate
e27083	ENSG00000183431.11	ENSG00000183431	SF3A3	-0.0070381008644324	0.487905056823434	-0.296261169607593	0.767189399826887	0.967932165833649	Exon	Caudate
e433891	ENSG00000122574.10	ENSG00000122574	WIPF3	-0.0196728925146532	0.102939555119343	-0.296256508298956	0.767192956645738	0.967932165833649	Exon	Caudate
e70518	ENSG00000143537.13	ENSG00000143537	ADAM15	0.0114245023959531	0.675034603660335	0.296253253788313	0.767195440008097	0.967932165833649	Exon	Caudate
e912317	ENSG00000174231.16	ENSG00000174231	PRPF8	-0.0074350754876014	1.06700293647356	-0.296227701962206	0.767214937475308	0.967932165833649	Exon	Caudate
e1151767	ENSG00000102226.9	ENSG00000102226	USP11	0.0148899577913133	0.961394624154614	0.296226340088442	0.767215976665034	0.967932165833649	Exon	Caudate
e644256	ENSG00000168056.15	ENSG00000168056	LTBP3	0.0122931746425455	-0.618339467911568	0.296224814160659	0.767217141038118	0.967932165833649	Exon	Caudate
e383437	ENSG00000204394.12	ENSG00000204394	VARS	-0.0120608578494855	-1.04172456701555	-0.296218419603795	0.767222020468672	0.967932165833649	Exon	Caudate
e877036	ENSG00000169180.11	ENSG00000169180	XPO6	0.0076654176074059	0.19034633215183	0.296212034680679	0.767226892557343	0.967932165833649	Exon	Caudate
e660069	ENSG00000109861.15	ENSG00000109861	CTSC	0.0213927582497539	-1.83250059461428	0.296211299693035	0.767227453398671	0.967932165833649	Exon	Caudate
e660078	ENSG00000109861.15	ENSG00000109861	CTSC	0.0213927582497539	-1.83250059461428	0.296211299693035	0.767227453398671	0.967932165833649	Exon	Caudate
e682023	ENSG00000130035.6	ENSG00000130035	GALNT8	-0.0171116573864281	2.60791963855604	-0.296209210489647	0.767229047591584	0.967932165833649	Exon	Caudate
e526102	ENSG00000120217.13	ENSG00000120217	CD274	-0.0283466505577421	-3.75633860276902	-0.296206872336652	0.767230831749797	0.967932165833649	Exon	Caudate
e23850	ENSG00000176261.15	ENSG00000176261	ZBTB8OS	-0.0104196796922966	0.367038194688316	-0.296202219122598	0.767234382449306	0.967932165833649	Exon	Caudate
e482118	ENSG00000183117.18	ENSG00000183117	CSMD1	0.0136184314094759	-0.221352010762085	0.296186200975644	0.767246605355966	0.967932165833649	Exon	Caudate
e107674	ENSG00000153207.14	ENSG00000153207	AHCTF1	0.0116975820168602	-0.830851687961614	0.296184325523868	0.767248036453643	0.967932165833649	Exon	Caudate
e1156048	ENSG00000086758.15	ENSG00000086758	HUWE1	-0.0122240697007844	-1.20322531024652	-0.296182115688514	0.767249722709829	0.967932165833649	Exon	Caudate
e460468	ENSG00000239969.5	ENSG00000239969		-0.0191661491682194	-2.46949242173835	-0.296182040485639	0.767249780094808	0.967932165833649	Exon	Caudate
e934839	ENSG00000109118.13	ENSG00000109118	PHF12	0.0110046072564254	-0.861964041705934	0.296156172178761	0.767269519472764	0.967932165833649	Exon	Caudate
e339718	ENSG00000134480.13	ENSG00000134480	CCNH	0.0090020037692027	0.980480776076944	0.296154760012581	0.767270597061451	0.967932165833649	Exon	Caudate
e878945	ENSG00000177548.12	ENSG00000177548	RABEP2	0.0116023190464318	-0.686442569425138	0.29615147677166	0.767273102422214	0.967932165833649	Exon	Caudate
e409912	ENSG00000111879.18	ENSG00000111879	FAM184A	-0.0172680437727979	-2.20389207382358	-0.296147097905269	0.76727644383175	0.967932165833649	Exon	Caudate
e661069	ENSG00000166004.14	ENSG00000166004	CEP295	0.0143167398448828	-2.04037017093897	0.296144122845131	0.767278714032362	0.967932165833649	Exon	Caudate
e137004	ENSG00000005436.13	ENSG00000005436	GCFC2	-0.0131661922579629	-0.920925521058435	-0.296143214730897	0.767279406994044	0.967932165833649	Exon	Caudate
e836662	ENSG00000066933.15	ENSG00000066933	MYO9A	0.0091326499907669	4.66363255015893	0.296142632260099	0.767279851464594	0.967932165833649	Exon	Caudate
e797804	ENSG00000119720.17	ENSG00000119720	NRDE2	0.0113962292543487	-1.61924321843314	0.296141603062623	0.767280636822555	0.967932165833649	Exon	Caudate
e101888	ENSG00000143774.16	ENSG00000143774	GUK1	-0.0094282528654748	3.80321358423341	-0.29613811677013	0.767283297137472	0.967932165833649	Exon	Caudate
e300126	ENSG00000164024.11	ENSG00000164024	METAP1	-0.0238725832524506	-3.54140525348554	-0.296136380021469	0.767284622414097	0.967932165833649	Exon	Caudate
e136463	ENSG00000115317.11	ENSG00000115317	HTRA2	-0.01350947044813	-1.70823839269597	-0.296127155944954	0.767291661125661	0.967932165833649	Exon	Caudate
e794793	ENSG00000165548.10	ENSG00000165548	TMEM63C	-0.0165591090198013	-0.296241227060341	-0.296120098805957	0.76729704630279	0.967932165833649	Exon	Caudate
e979562	ENSG00000167291.15	ENSG00000167291	TBC1D16	-0.0126999656502351	0.542571390400413	-0.296112138197595	0.767303120914847	0.967932165833649	Exon	Caudate
e958473	ENSG00000006283.17	ENSG00000006283	CACNA1G	-0.0297547616596626	-3.70963488620021	-0.296110319037972	0.767304509088277	0.967932165833649	Exon	Caudate
e761891	ENSG00000088387.18	ENSG00000088387	DOCK9	-0.0108650779788549	1.47014341983549	-0.296109374491833	0.767305229857568	0.967932165833649	Exon	Caudate
e893452	ENSG00000140931.19	ENSG00000140931	CMTM3	-0.0244066664231076	-2.59495207781748	-0.296103446911291	0.767309753111865	0.967932165833649	Exon	Caudate
e222788	ENSG00000164068.15	ENSG00000164068	RNF123	0.0104695340982783	-0.297076500002153	0.296103328071005	0.767309843797316	0.967932165833649	Exon	Caudate
e553011	ENSG00000136828.18	ENSG00000136828	RALGPS1	-0.0073786250843046	3.09714279740755	-0.296101311298499	0.767311382770243	0.967932165833649	Exon	Caudate
e927114	ENSG00000141040.14	ENSG00000141040	ZNF287	0.0091872983388398	-0.25127402662863	0.296096712181048	0.767314892300533	0.967932165833649	Exon	Caudate
e177065	ENSG00000238217.5	ENSG00000238217		-0.0401151956430221	-3.940133956169	-0.296090091669816	0.767319944340111	0.967932165833649	Exon	Caudate
e1043265	ENSG00000161265.14	ENSG00000161265	U2AF1L4	0.0104127957326682	-0.155433298457272	0.296087864532095	0.767321643846733	0.967932165833649	Exon	Caudate
e122986	ENSG00000143924.18	ENSG00000143924	EML4	-0.0091723122057553	-0.0461524489258864	-0.296087820409799	0.767321677516029	0.967932165833649	Exon	Caudate
e811118	ENSG00000034053.14	ENSG00000034053	APBA2	-0.0126460931221929	-0.730251098854435	-0.296081388376191	0.767326585743213	0.967932165833649	Exon	Caudate
e461546	ENSG00000105819.13	ENSG00000105819	PMPCB	-0.0073481761431592	0.321840766461265	-0.296080909746738	0.767326950981432	0.967932165833649	Exon	Caudate
e856962	ENSG00000103275.19	ENSG00000103275	UBE2I	-0.011018072986209	-0.630222414030997	-0.296080820240104	0.767327019283218	0.967932165833649	Exon	Caudate
e856969	ENSG00000103275.19	ENSG00000103275	UBE2I	-0.011018072986209	-0.630222414030997	-0.296080820240104	0.767327019283218	0.967932165833649	Exon	Caudate
e856977	ENSG00000103275.19	ENSG00000103275	UBE2I	-0.011018072986209	-0.630222414030997	-0.296080820240104	0.767327019283218	0.967932165833649	Exon	Caudate
e856981	ENSG00000103275.19	ENSG00000103275	UBE2I	-0.011018072986209	-0.630222414030997	-0.296080820240104	0.767327019283218	0.967932165833649	Exon	Caudate
e856987	ENSG00000103275.19	ENSG00000103275	UBE2I	-0.011018072986209	-0.630222414030997	-0.296080820240104	0.767327019283218	0.967932165833649	Exon	Caudate
e909560	ENSG00000158805.11	ENSG00000158805	ZNF276	0.0118776652351295	0.105837078055449	0.296075612425981	0.767330993327021	0.967932165833649	Exon	Caudate
e192149	ENSG00000144524.17	ENSG00000144524	COPS7B	0.0093618017601362	-0.114885984046114	0.296075261311692	0.767331261259916	0.967932165833649	Exon	Caudate
e455737	ENSG00000160917.14	ENSG00000160917	CPSF4	0.0126458855511584	-1.46180811415821	0.29607458374643	0.767331778305379	0.967932165833649	Exon	Caudate
e237521	ENSG00000154175.16	ENSG00000154175	ABI3BP	0.035783246671616	-3.51308192173473	0.296072126546531	0.767333653378853	0.967932165833649	Exon	Caudate
e533047	ENSG00000137076.19	ENSG00000137076	TLN1	0.0099594325252125	0.863913021094203	0.296071270308398	0.767334306768999	0.967932165833649	Exon	Caudate
e7459	ENSG00000142599.17	ENSG00000142599	RERE	0.0104109135584347	3.27990602811137	0.296068387780822	0.767336506409596	0.967932165833649	Exon	Caudate
e79452	ENSG00000162745.10	ENSG00000162745	OLFML2B	-0.0283964103150979	-3.08977881284437	-0.296067059089959	0.767337520326761	0.967932165833649	Exon	Caudate
e1136974	ENSG00000184208.10	ENSG00000184208	C22orf46	0.0118841793665524	-0.896266903285861	0.296061715688608	0.767341597852893	0.967932165833649	Exon	Caudate
e324187	ENSG00000133401.15	ENSG00000133401	PDZD2	0.0170869777256765	0.480991875761309	0.296060567083971	0.767342474348897	0.967932165833649	Exon	Caudate
e897012	ENSG00000205220.11	ENSG00000205220	PSMB10	-0.0224679019880152	-2.65131459194691	-0.296057246153055	0.767345008540834	0.967932165833649	Exon	Caudate
e711433	ENSG00000139531.12	ENSG00000139531	SUOX	0.0160629877961404	-2.06299449835766	0.296056304136737	0.767345727390978	0.967932165833649	Exon	Caudate
e882984	ENSG00000103507.13	ENSG00000103507	BCKDK	-0.0113882220155377	-1.2214983905687	-0.296051912809902	0.767349078403445	0.967932165833649	Exon	Caudate
e36647	ENSG00000085832.16	ENSG00000085832	EPS15	-0.0133441458258857	0.647429030058343	-0.29605105412901	0.767349733661576	0.967932165833649	Exon	Caudate
e215364	ENSG00000235288.3	ENSG00000235288		0.0092921177914277	3.5243585899121	0.296039884370257	0.767358257303335	0.967932165833649	Exon	Caudate
e37607	ENSG00000134744.13	ENSG00000134744	ZCCHC11	-0.0112335399758444	0.294145963890463	-0.29603684387078	0.767360577513066	0.967932165833649	Exon	Caudate
e566917	ENSG00000067057.16	ENSG00000067057	PFKP	0.0113924822814085	1.96749425781497	0.296033206864669	0.767363352920658	0.967932165833649	Exon	Caudate
e128125	ENSG00000119866.20	ENSG00000119866	BCL11A	0.0177148757965471	2.43464867577113	0.296030298192595	0.767365572537054	0.967932165833649	Exon	Caudate
e322970	ENSG00000183580.9	ENSG00000183580	FBXL7	0.0120806687790285	2.24907757112277	0.296027615779028	0.767367619496602	0.967932165833649	Exon	Caudate
e674230	ENSG00000064199.6	ENSG00000064199	SPA17	-0.0161235916874249	-1.28918289074856	-0.296027423135775	0.767367766503431	0.967932165833649	Exon	Caudate
e574432	ENSG00000095739.10	ENSG00000095739	BAMBI	-0.01658345593247	1.18896681999443	-0.296023465060693	0.767370786928069	0.967932165833649	Exon	Caudate
e549379	ENSG00000041982.15	ENSG00000041982	TNC	-0.0446303295637495	0.0080599500716236	-0.296018490600398	0.767374582965796	0.967932165833649	Exon	Caudate
e346254	ENSG00000133835.14	ENSG00000133835	HSD17B4	0.0096549134781248	2.15675876770821	0.296013601883154	0.767378313577995	0.967932165833649	Exon	Caudate
e938831	ENSG00000092871.16	ENSG00000092871	RFFL	0.0160274072361826	1.06823698906001	0.296011046205929	0.767380263834204	0.967932165833649	Exon	Caudate
e106982	ENSG00000226828.1	ENSG00000226828		-0.0270037595203194	-3.01596749186756	-0.296010944474652	0.767380341466125	0.967932165833649	Exon	Caudate
e284596	ENSG00000174130.12	ENSG00000174130	TLR6	0.0195062556994216	-1.31045805402328	0.296009673473348	0.767381311377209	0.967932165833649	Exon	Caudate
e1057315	ENSG00000012061.15	ENSG00000012061	ERCC1	0.0212966782099309	-3.13378206640839	0.296009214670939	0.767381661493023	0.967932165833649	Exon	Caudate
e985109	ENSG00000167363.13	ENSG00000167363	FN3K	0.0110843349666791	0.921602876851537	0.296008223638189	0.767382417758259	0.967932165833649	Exon	Caudate
e794899	ENSG00000009830.11	ENSG00000009830	POMT2	-0.0134984661878434	-1.25682000627658	-0.296005937631688	0.767384162229457	0.967932165833649	Exon	Caudate
e972207	ENSG00000167861.15	ENSG00000167861	HID1	0.0122124307866316	-0.973601608508599	0.295998956483102	0.767389489611234	0.967932165833649	Exon	Caudate
e296701	ENSG00000173085.13	ENSG00000173085	COQ2	0.0156146358976908	-2.20695667078058	0.295998491784344	0.767389844227727	0.967932165833649	Exon	Caudate
e800358	ENSG00000165948.10	ENSG00000165948	IFI27L1	-0.0168813665238165	-2.14030545182238	-0.295990990935686	0.767395568210725	0.967932165833649	Exon	Caudate
e1074152	ENSG00000108107.13	ENSG00000108107	RPL28	-0.0134260885862822	2.94083513033516	-0.295989704109641	0.767396550203609	0.967932165833649	Exon	Caudate
e858419	ENSG00000095906.16	ENSG00000095906	NUBP2	-0.0098724974617064	0.301515375115075	-0.29598662384193	0.767398900795551	0.967932165833649	Exon	Caudate
e898000	ENSG00000132600.16	ENSG00000132600	PRMT7	-0.0119864580023618	-1.37433212039935	-0.29598619101145	0.767399231094234	0.967932165833649	Exon	Caudate
e796703	ENSG00000070778.12	ENSG00000070778	PTPN21	-0.0122235424738005	-0.998032539845043	-0.295985785028399	0.767399540905326	0.967932165833649	Exon	Caudate
e256621	ENSG00000243069.7	ENSG00000243069	ARHGEF26-AS1	-0.0312780078348816	-3.90669527461358	-0.295981408615504	0.767402880606868	0.967932165833649	Exon	Caudate
e1125541	ENSG00000100109.16	ENSG00000100109	TFIP11	0.0129785348394949	-1.59919406784586	0.295978091716466	0.76740541178154	0.967932165833649	Exon	Caudate
e479246	ENSG00000178234.12	ENSG00000178234	GALNT11	-0.009896903971402	1.1611546522272	-0.295975071033672	0.767407716911386	0.967932165833649	Exon	Caudate
e154446	ENSG00000152127.8	ENSG00000152127	MGAT5	-0.0064157870172957	1.27771422808388	-0.295972017410323	0.767410047180779	0.967932165833649	Exon	Caudate
e107413	ENSG00000185420.18	ENSG00000185420	SMYD3	-0.0095737593376555	0.0237646450648719	-0.2959687025524	0.767412576804894	0.967932165833649	Exon	Caudate
e92259	ENSG00000058673.15	ENSG00000058673	ZC3H11A	0.0085911472026889	0.98547645777281	0.295964667808753	0.767415655789329	0.967932165833649	Exon	Caudate
e97250	ENSG00000136643.11	ENSG00000136643	RPS6KC1	-0.0092957480597745	-0.197515451550536	-0.295964455612274	0.767415817720328	0.967932165833649	Exon	Caudate
e630665	ENSG00000134574.11	ENSG00000134574	DDB2	-0.015577696490493	-1.33603572591494	-0.295963846099989	0.767416282850312	0.967932165833649	Exon	Caudate
e403932	ENSG00000154548.8	ENSG00000154548	SRSF12	0.0174203782284829	-2.01097157826405	0.295952842502755	0.767424679911293	0.967932165833649	Exon	Caudate
e137873	ENSG00000115459.17	ENSG00000115459	ELMOD3	-0.0132576272830931	-1.59188679674915	-0.295951832627108	0.76742545056859	0.967932165833649	Exon	Caudate
e37392	ENSG00000154222.14	ENSG00000154222	CC2D1B	-0.01342260828294	-1.23772259962499	-0.295944736870906	0.767430865495553	0.967932165833649	Exon	Caudate
e78500	ENSG00000158859.9	ENSG00000158859	ADAMTS4	-0.0276010547102304	0.404360915676855	-0.295944678174568	0.767430910288061	0.967932165833649	Exon	Caudate
e108126	ENSG00000196071.4	ENSG00000196071	OR2L13	-0.0297556115724679	0.168743930189416	-0.295944036501217	0.767431399963619	0.967932165833649	Exon	Caudate
e590364	ENSG00000185737.12	ENSG00000185737	NRG3	-0.0120008740234039	-1.3086903934119	-0.29594382482615	0.767431561497708	0.967932165833649	Exon	Caudate
e651254	ENSG00000085733.15	ENSG00000085733	CTTN	0.0066970354015195	1.992829257861	0.295943162662761	0.76743206680981	0.967932165833649	Exon	Caudate
e475528	ENSG00000159840.15	ENSG00000159840	ZYX	-0.0160803406019639	-1.26814303775319	-0.295938988418097	0.767435252274146	0.967932165833649	Exon	Caudate
e773159	ENSG00000213928.8	ENSG00000213928	IRF9	0.0132897644047793	0.964991698463072	0.295927744610566	0.767443832707895	0.967932165833649	Exon	Caudate
e906394	ENSG00000103196.11	ENSG00000103196	CRISPLD2	-0.030043932616607	-2.8428869030239	-0.295926022724056	0.767445146725544	0.967932165833649	Exon	Caudate
e554412	ENSG00000106992.17	ENSG00000106992	AK1	-0.0192131438297261	0.334109466579913	-0.295925323576537	0.767445680263906	0.967932165833649	Exon	Caudate
e1042870	ENSG00000249115.8	ENSG00000249115	HAUS5	0.0121426599021838	-0.337692256188862	0.295924580729358	0.767446247150781	0.967932165833649	Exon	Caudate
e211770	ENSG00000093167.17	ENSG00000093167	LRRFIP2	-0.0241623441496391	-3.33563565673531	-0.295924239324028	0.767446507686511	0.967932165833649	Exon	Caudate
e312020	ENSG00000109654.14	ENSG00000109654	TRIM2	-0.0099657604287652	1.59954523874105	-0.295914650162326	0.767453825448421	0.96793802202693	Exon	Caudate
e956398	ENSG00000167085.11	ENSG00000167085	PHB	0.0073356710008712	1.56640749252286	0.295895561725951	0.767468392438846	0.967953021113112	Exon	Caudate
e644601	ENSG00000173327.7	ENSG00000173327	MAP3K11	0.0143716316989024	-0.933883975427785	0.295881814605072	0.767478883353315	0.967956735182217	Exon	Caudate
e457823	ENSG00000121716.19	ENSG00000121716	PILRB	0.0162735837406662	-1.72398809060862	0.295881706653367	0.76747896573525	0.967956735182217	Exon	Caudate
e734454	ENSG00000111229.15	ENSG00000111229	ARPC3	0.009003577901538	2.00211502607947	0.295881188648714	0.767479361043783	0.967956735182217	Exon	Caudate
e230670	ENSG00000157500.10	ENSG00000157500	APPL1	0.0126149421080711	-1.45334123120837	0.295865658687265	0.76749121256064	0.967958318189682	Exon	Caudate
e206376	ENSG00000131373.14	ENSG00000131373	HACL1	0.0106427275238884	-0.836345166883974	0.295864461769967	0.767492125976991	0.967958318189682	Exon	Caudate
e857409	ENSG00000059145.18	ENSG00000059145	UNKL	0.0153824019602508	-2.00812339164427	0.295858223838848	0.767496886401601	0.967958318189682	Exon	Caudate
e738817	ENSG00000248636.6	ENSG00000248636		-0.0263570134054714	-3.65337274798801	-0.295853956403507	0.767500143064023	0.967958318189682	Exon	Caudate
e121097	ENSG00000115816.14	ENSG00000115816	CEBPZ	-0.0093299622015768	0.2080629252899	-0.2958533609664	0.767500597467873	0.967958318189682	Exon	Caudate
e866841	ENSG00000166669.13	ENSG00000166669	ATF7IP2	0.0227556314841086	-3.21404831958965	0.295852608342638	0.767501171827783	0.967958318189682	Exon	Caudate
e704358	ENSG00000200428.1	ENSG00000200428		0.0289888120755651	-3.79259880258551	0.295849751452825	0.76750335204576	0.967958318189682	Exon	Caudate
e819819	ENSG00000159433.11	ENSG00000159433	STARD9	-0.0241416302643954	-2.87534954582677	-0.295842539801004	0.767508855581928	0.967958318189682	Exon	Caudate
e247661	ENSG00000129071.9	ENSG00000129071	MBD4	0.0077132279512479	0.285347811066671	0.295838370344414	0.767512037487328	0.967958318189682	Exon	Caudate
e591508	ENSG00000138134.11	ENSG00000138134	STAMBPL1	0.0102319684818048	0.710657588973425	0.295836875860996	0.767513177997787	0.967958318189682	Exon	Caudate
e857638	ENSG00000103249.17	ENSG00000103249	CLCN7	-0.011724714465797	-0.954284199474943	-0.295835149828531	0.767514495214824	0.967958318189682	Exon	Caudate
e1029217	ENSG00000099797.12	ENSG00000099797	TECR	0.0239103299748119	-2.60282838744927	0.295834681563163	0.767514852570397	0.967958318189682	Exon	Caudate
e902975	ENSG00000103091.14	ENSG00000103091	WDR59	-0.016276452120074	-2.51991201943263	-0.295832110620949	0.767516814579561	0.967958318189682	Exon	Caudate
e813853	ENSG00000128463.12	ENSG00000128463	EMC4	-0.0099130681956267	0.633755402330176	-0.295825080644189	0.767522179499231	0.967958318189682	Exon	Caudate
e668741	ENSG00000160613.12	ENSG00000160613	PCSK7	-0.0136842474177604	-1.40485057979701	-0.295824320276908	0.767522759773424	0.967958318189682	Exon	Caudate
e323343	ENSG00000145526.11	ENSG00000145526	CDH18	-0.0162441057396592	-1.12681183842022	-0.295821587985224	0.767524844922553	0.967958318189682	Exon	Caudate
e919099	ENSG00000004975.11	ENSG00000004975	DVL2	0.0155112965498246	-2.17992196431542	0.295818645263733	0.767527090663136	0.967958318189682	Exon	Caudate
e629086	ENSG00000149091.15	ENSG00000149091	DGKZ	0.0142233983267272	1.75240808826461	0.295815929765803	0.76752916299959	0.967958318189682	Exon	Caudate
e410979	ENSG00000093144.18	ENSG00000093144	ECHDC1	0.0070597305288403	3.43438755007742	0.295812954361767	0.767531433685707	0.967958318189682	Exon	Caudate
e444586	ENSG00000130305.16	ENSG00000130305	NSUN5	0.0106116166493776	-0.883198607811077	0.295807381926786	0.767535686307076	0.967960308269249	Exon	Caudate
e353177	ENSG00000120705.12	ENSG00000120705	ETF1	-0.0102034621626773	-0.545557142639582	-0.295788072697136	0.767550422261071	0.96797378830537	Exon	Caudate
e1160783	ENSG00000094841.13	ENSG00000094841	UPRT	0.009523300187469	0.360749105298475	0.295786366342419	0.767551724479927	0.96797378830537	Exon	Caudate
e197991	ENSG00000115677.16	ENSG00000115677	HDLBP	0.0049770228083339	2.56853859340428	0.295779284982463	0.767557128685971	0.967977230590067	Exon	Caudate
e258578	ENSG00000151967.18	ENSG00000151967	SCHIP1	0.0110548324888594	1.58210139633583	0.295767793564093	0.767565898493462	0.967981178010268	Exon	Caudate
e9009	ENSG00000116649.9	ENSG00000116649	SRM	-0.0098418933194649	0.413197653725132	-0.295763355184295	0.767569285701817	0.967981178010268	Exon	Caudate
e727846	ENSG00000120868.13	ENSG00000120868	APAF1	0.0163001459569314	-2.3324014827085	0.295760876982049	0.767571176976638	0.967981178010268	Exon	Caudate
e403618	ENSG00000272514.5	ENSG00000272514	CFAP206	-0.0315292058809858	-2.18584258584324	-0.295759815308646	0.76757198720802	0.967981178010268	Exon	Caudate
e784348	ENSG00000032219.18	ENSG00000032219	ARID4A	-0.014945224816298	-2.00314961375246	-0.29575765990974	0.767573632132589	0.967981178010268	Exon	Caudate
e367252	ENSG00000146083.11	ENSG00000146083	RNF44	0.0130104286259765	-1.13290851404275	0.295749034298307	0.767580214906112	0.96798610647441	Exon	Caudate
e666537	ENSG00000150787.7	ENSG00000150787	PTS	0.0102746395507852	1.03668966375406	0.295742874664916	0.767584915739295	0.96798866162032	Exon	Caudate
e232871	ENSG00000163635.17	ENSG00000163635	ATXN7	0.0172567299288009	-1.97012742504323	0.295738292102242	0.767588413008632	0.96798969895922	Exon	Caudate
e387749	ENSG00000197283.13	ENSG00000197283	SYNGAP1	0.019154353189709	-1.60458147805369	0.295729968947031	0.767594764994029	0.967992348116329	Exon	Caudate
e178038	ENSG00000240344.8	ENSG00000240344	PPIL3	-0.0166068201529174	-1.83277462450798	-0.295728530057458	0.767595863113497	0.967992348116329	Exon	Caudate
e1075942	ENSG00000121417.13	ENSG00000121417	ZNF211	0.0062778255507423	1.9181063709094	0.295717789809557	0.767604059779058	0.967996395894494	Exon	Caudate
e1065696	ENSG00000104946.11	ENSG00000104946	TBC1D17	-0.0079145489833498	0.280385675361998	-0.295713327134215	0.767607465579375	0.967996395894494	Exon	Caudate
e227577	ENSG00000168268.10	ENSG00000168268	NT5DC2	-0.0187748665816204	-2.65557875616971	-0.295707812419181	0.767611674275851	0.967996395894494	Exon	Caudate
e404564	ENSG00000112182.14	ENSG00000112182	BACH2	-0.0233941430811294	-3.19326494741852	-0.295703943145572	0.767614627215531	0.967996395894494	Exon	Caudate
e769217	ENSG00000165821.11	ENSG00000165821	SALL2	-0.0081953248447427	4.85776034146652	-0.295700845598741	0.767616991193714	0.967996395894494	Exon	Caudate
e944371	ENSG00000008838.18	ENSG00000008838	MED24	-0.009389586421628	-0.673047292691644	-0.295696316555438	0.767620447661763	0.967996395894494	Exon	Caudate
e758702	ENSG00000232380.1	ENSG00000232380	ZDHHC20P4	0.0259752315017835	-3.51973766228206	0.295694829398886	0.767621582628543	0.967996395894494	Exon	Caudate
e1088480	ENSG00000125991.18	ENSG00000125991	ERGIC3	-0.0069065504054708	1.78305512207557	-0.295693688416451	0.767622453402815	0.967996395894494	Exon	Caudate
e752791	ENSG00000102710.19	ENSG00000102710	SUPT20H	-0.010799660868216	-0.460276430711822	-0.295690542334885	0.767624854428932	0.967996395894494	Exon	Caudate
e394507	ENSG00000112759.16	ENSG00000112759	SLC29A1	0.0128439403420911	0.657195695596249	0.295676056336481	0.767635909880182	0.967996395894494	Exon	Caudate
e278449	ENSG00000168824.14	ENSG00000168824		-0.0287359449621129	-3.14010978764474	-0.29567459959959	0.767637021637983	0.967996395894494	Exon	Caudate
e122979	ENSG00000143924.18	ENSG00000143924	EML4	-0.0108109175386487	-0.923022593581734	-0.295671892847055	0.76763908738858	0.967996395894494	Exon	Caudate
e795370	ENSG00000100596.6	ENSG00000100596	SPTLC2	0.0146763689028777	-0.0535143442910503	0.295667757073333	0.767642243748679	0.967996395894494	Exon	Caudate
e846014	ENSG00000140600.16	ENSG00000140600	SH3GL3	0.0128231969215786	2.15715249614916	0.295662291222693	0.767646415209347	0.967996395894494	Exon	Caudate
e705111	ENSG00000110934.10	ENSG00000110934	BIN2	0.028122556385132	-2.91489122057279	0.295660586563895	0.767647716182453	0.967996395894494	Exon	Caudate
e838617	ENSG00000140464.19	ENSG00000140464	PML	-0.0196649851399896	-2.81410788869068	-0.295658911907529	0.767648994258739	0.967996395894494	Exon	Caudate
e327410	ENSG00000153071.14	ENSG00000153071	DAB2	0.0148202068975446	-1.50015240494958	0.295657032313597	0.767650428741505	0.967996395894494	Exon	Caudate
e425536	ENSG00000230444.1	ENSG00000230444	TFAMP1	-0.0314397488530458	-3.52416467786777	-0.295655169309148	0.767651850564172	0.967996395894494	Exon	Caudate
e338226	ENSG00000113296.14	ENSG00000113296	THBS4	0.0130838694987506	-0.693837967415107	0.295643897744561	0.767660452903916	0.967996395894494	Exon	Caudate
e326508	ENSG00000197603.13	ENSG00000197603	C5orf42	0.0093250244904735	0.414529662148562	0.295635384920858	0.767666949820628	0.967996395894494	Exon	Caudate
e602172	ENSG00000151553.14	ENSG00000151553	FAM160B1	-0.0086864994397919	0.412753261169205	-0.295634646955258	0.767667513030648	0.967996395894494	Exon	Caudate
e1037389	ENSG00000105726.16	ENSG00000105726	ATP13A1	0.0164994192121274	-2.30956853279165	0.295634642368318	0.767667516531368	0.967996395894494	Exon	Caudate
e239225	ENSG00000163507.13	ENSG00000163507	KIAA1524	-0.0268727287245134	-3.62549038253908	-0.295633372433456	0.76766848573678	0.967996395894494	Exon	Caudate
e571318	ENSG00000107614.21	ENSG00000107614	TRDMT1	-0.014279188121729	-0.938345838319568	-0.29562967042942	0.767671311082471	0.967996395894494	Exon	Caudate
e179848	ENSG00000163596.16	ENSG00000163596	ICA1L	-0.012476938732412	-0.90268887499362	-0.295629376164825	0.767671535663452	0.967996395894494	Exon	Caudate
e554461	ENSG00000160408.14	ENSG00000160408	ST6GALNAC6	0.0125236174966824	2.2419848458645	0.295615658142427	0.767682005197926	0.967996395894494	Exon	Caudate
e551266	ENSG00000056586.15	ENSG00000056586	RC3H2	0.0085806381410658	0.15329368047012	0.295615311370868	0.76768226985301	0.967996395894494	Exon	Caudate
e751546	ENSG00000244754.8	ENSG00000244754	N4BP2L2	-0.0094340262754119	3.55881273596821	-0.295614974291074	0.76768252711139	0.967996395894494	Exon	Caudate
e62358	ENSG00000268043.7	ENSG00000268043	NBPF12	0.0302742191154513	-1.85094287293913	0.295611553680467	0.767685137713548	0.967996395894494	Exon	Caudate
e493520	ENSG00000104221.12	ENSG00000104221	BRF2	0.0107590593693614	-0.813800407909193	0.295610144732741	0.767686213019985	0.967996395894494	Exon	Caudate
e861607	ENSG00000059122.16	ENSG00000059122	FLYWCH1	0.0170362104619304	-2.09377731637379	0.295595575604218	0.767697332179681	0.967996395894494	Exon	Caudate
e94450	ENSG00000143486.15	ENSG00000143486	EIF2D	0.0109784870926239	-0.469268466110707	0.295594208050098	0.767698375899525	0.967996395894494	Exon	Caudate
e105944	ENSG00000133019.11	ENSG00000133019	CHRM3	0.0123513294305644	-0.370036755011531	0.295592562198004	0.767699632017461	0.967996395894494	Exon	Caudate
e830506	ENSG00000129003.15	ENSG00000129003	VPS13C	0.0120391738979792	-0.438549388485588	0.295590307505397	0.767701352804809	0.967996395894494	Exon	Caudate
e353028	ENSG00000120733.13	ENSG00000120733	KDM3B	0.0075162170891825	0.575222759901997	0.295588704379425	0.767702576315481	0.967996395894494	Exon	Caudate
e410985	ENSG00000093144.18	ENSG00000093144	ECHDC1	0.0070545020747228	3.43434128472275	0.295588551652573	0.767702692877114	0.967996395894494	Exon	Caudate
e744392	ENSG00000179195.15	ENSG00000179195	ZNF664	-0.0242692719011192	-3.66660076340071	-0.295585388233073	0.76770510721042	0.967996395894494	Exon	Caudate
e1101884	ENSG00000026036.21	ENSG00000026036	RTEL1-TNFRSF6B	-0.0144489848839038	-1.35501176731471	-0.295584912699216	0.76770547013979	0.967996395894494	Exon	Caudate
e65106	ENSG00000163125.15	ENSG00000163125	RPRD2	0.0067929998712475	1.00167673033845	0.295583929000994	0.767706220902429	0.967996395894494	Exon	Caudate
e134403	ENSG00000135632.11	ENSG00000135632	SMYD5	-0.0094695233920911	-0.261984118720292	-0.295581618792222	0.767707984064385	0.967996395894494	Exon	Caudate
e834068	ENSG00000174444.14	ENSG00000174444	RPL4	-0.0082155669256273	4.2733066964069	-0.295579294648836	0.76770975786252	0.967996395894494	Exon	Caudate
e823211	ENSG00000138606.19	ENSG00000138606	SHF	-0.0223868751474595	-3.06180445275467	-0.295573609168445	0.767714097055421	0.967996395894494	Exon	Caudate
e255854	ENSG00000144895.11	ENSG00000144895	EIF2A	0.0086005010883935	1.21655047662871	0.29557054472391	0.767716435860992	0.967996395894494	Exon	Caudate
e161538	ENSG00000136536.14	ENSG00000136536	MARCH7	-0.008881452847065	3.5920084445814	-0.295570119802233	0.767716760164365	0.967996395894494	Exon	Caudate
e649320	ENSG00000110057.7	ENSG00000110057	UNC93B1	-0.0236313867333421	-3.08285214597201	-0.295552356333108	0.767730317412169	0.967998780479229	Exon	Caudate
e113540	ENSG00000118960.12	ENSG00000118960	HS1BP3	-0.0116588302441855	-1.20367272541914	-0.295549559866917	0.76773245170814	0.967998780479229	Exon	Caudate
e831219	ENSG00000140416.19	ENSG00000140416	TPM1	0.0093019792634955	1.60572524693334	0.295547947411305	0.76773368235408	0.967998780479229	Exon	Caudate
e117652	ENSG00000138002.14	ENSG00000138002	IFT172	0.0127865074539444	-1.45861406264841	0.295547878919385	0.767733734627968	0.967998780479229	Exon	Caudate
e1049400	ENSG00000105197.10	ENSG00000105197	TIMM50	0.0090504517650795	0.125778826123787	0.295546769572711	0.767734581295341	0.967998780479229	Exon	Caudate
e598250	ENSG00000166197.16	ENSG00000166197	NOLC1	-0.007828100924597	0.711282286744063	-0.295546614462811	0.767734699677196	0.967998780479229	Exon	Caudate
e1047954	ENSG00000104823.8	ENSG00000104823	ECH1	-0.0114822381787506	-0.803980322806712	-0.295540538669682	0.767739336804294	0.967999790162649	Exon	Caudate
e716110	ENSG00000240771.6	ENSG00000240771	ARHGEF25	0.0114281458503292	-1.33370674056227	0.295532440074648	0.767745517774011	0.967999790162649	Exon	Caudate
e53919	ENSG00000121940.15	ENSG00000121940	CLCC1	0.0069615403760544	1.52441891168148	0.295531599895515	0.76774615901223	0.967999790162649	Exon	Caudate
e168573	ENSG00000115966.16	ENSG00000115966	ATF2	-0.0079949488819423	0.508926960739463	-0.295529322639356	0.767747897051535	0.967999790162649	Exon	Caudate
e97999	ENSG00000196482.16	ENSG00000196482	ESRRG	0.0263873886227721	-3.63900852850435	0.295528042505508	0.76774887407123	0.967999790162649	Exon	Caudate
e850813	ENSG00000185442.12	ENSG00000185442	FAM174B	0.0097213768344875	1.54944515738791	0.29551285112512	0.767760468416664	0.968001578413489	Exon	Caudate
e322160	ENSG00000145495.14	ENSG00000145495	MARCH6	-0.0057533941036068	2.71596402932577	-0.295511607148249	0.767761417845372	0.968001578413489	Exon	Caudate
e667878	ENSG00000182985.16	ENSG00000182985	CADM1	-0.0131520130524145	0.148256200200629	-0.295501945862168	0.767768791549333	0.968001578413489	Exon	Caudate
e16302	ENSG00000088280.18	ENSG00000088280	ASAP3	-0.0151069983744179	-1.21251353665559	-0.29550160126489	0.767769054553871	0.968001578413489	Exon	Caudate
e852542	ENSG00000140471.16	ENSG00000140471	LINS1	-0.0145830740230426	-1.97289797930363	-0.295500359341287	0.767770002418642	0.968001578413489	Exon	Caudate
e14463	ENSG00000189410.11	ENSG00000189410	SH2D5	0.0186325414316895	0.90473098621365	0.295498993474711	0.767771044879954	0.968001578413489	Exon	Caudate
e204249	ENSG00000144560.13	ENSG00000144560	VGLL4	-0.012889523332697	-0.859846792116677	-0.295495442384306	0.767773755157167	0.968001578413489	Exon	Caudate
e314961	ENSG00000137628.16	ENSG00000137628	DDX60	0.0233083499886419	-2.93133081317746	0.295494897805755	0.767774170792808	0.968001578413489	Exon	Caudate
e144930	ENSG00000170485.16	ENSG00000170485	NPAS2	-0.0176439254007924	-0.573569612542585	-0.295494643471286	0.767774364907104	0.968001578413489	Exon	Caudate
e1149614	ENSG00000228232.1	ENSG00000228232	GAPDHP1	0.0255262782412026	-0.441058698167841	0.295486318741301	0.767780718553008	0.968006216741266	Exon	Caudate
e525426	ENSG00000236404.8	ENSG00000236404	VLDLR-AS1	0.0130945629630015	-0.440811110434125	0.295469979956907	0.767793188774855	0.968013380952933	Exon	Caudate
e989719	ENSG00000176194.17	ENSG00000176194	CIDEA	-0.0305341521133319	-3.10826924295382	-0.295467608938951	0.767794998407758	0.968013380952933	Exon	Caudate
e252976	ENSG00000155893.12	ENSG00000155893	PXYLP1	-0.0085647924724628	2.17763358752784	-0.295465832130152	0.76779635452302	0.968013380952933	Exon	Caudate
e1066759	ENSG00000062822.12	ENSG00000062822	POLD1	0.0181158014815411	-2.70999146396103	0.295464855489812	0.767797099925347	0.968013380952933	Exon	Caudate
e561044	ENSG00000169925.16	ENSG00000169925	BRD3	0.0124361153439484	-0.734060174797135	0.295450473021084	0.767808077098405	0.968023848329765	Exon	Caudate
e20519	ENSG00000158161.15	ENSG00000158161	EYA3	-0.0102290939425381	-0.754496976245974	-0.295444398352748	0.767812713499071	0.968026321451667	Exon	Caudate
e324542	ENSG00000113407.13	ENSG00000113407	TARS	0.0104731048565025	0.474600735439339	0.295427231585085	0.767825815825407	0.968039468005984	Exon	Caudate
e387580	ENSG00000197283.13	ENSG00000197283	SYNGAP1	0.0144416146583712	1.507360809067	0.295419818397991	0.767831473870761	0.96804322909438	Exon	Caudate
e408487	ENSG00000010810.17	ENSG00000010810	FYN	0.0099021469977345	-0.68594271919218	0.295412784652372	0.767836842322458	0.968045807365083	Exon	Caudate
e834458	ENSG00000103599.19	ENSG00000103599	IQCH	-0.0223896538246315	-3.1354800719204	-0.295405086705567	0.767842717733365	0.968045807365083	Exon	Caudate
e561349	ENSG00000130558.19	ENSG00000130558	OLFM1	-0.010712667995486	1.64881774690712	-0.295399750424333	0.767846790625301	0.968045807365083	Exon	Caudate
e595045	ENSG00000213390.10	ENSG00000213390	ARHGAP19	-0.0103659934076377	2.07168052553784	-0.295397563591024	0.767848459717555	0.968045807365083	Exon	Caudate
e746191	ENSG00000177169.9	ENSG00000177169	ULK1	0.0166036178246238	0.212780290393204	0.295395567711731	0.767849983065821	0.968045807365083	Exon	Caudate
e472441	ENSG00000182158.14	ENSG00000182158	CREB3L2	0.016566825749064	-1.68588495186631	0.295394843805565	0.767850535585029	0.968045807365083	Exon	Caudate
e733216	ENSG00000110906.12	ENSG00000110906	KCTD10	-0.0089792249042893	0.380665058837713	-0.295388616885417	0.767855288268033	0.968045807365083	Exon	Caudate
e410991	ENSG00000093144.18	ENSG00000093144	ECHDC1	0.0070497516243574	3.4341920034799	0.295386591436797	0.767856834189091	0.968045807365083	Exon	Caudate
e1091209	ENSG00000170471.14	ENSG00000170471	RALGAPB	-0.0091712119581578	0.396654359206488	-0.295385597877134	0.767857592522568	0.968045807365083	Exon	Caudate
e803210	ENSG00000225746.9	ENSG00000225746	SNHG23	-0.0155733589685001	-1.29523196466173	-0.295367873789343	0.767871120453353	0.968059489909714	Exon	Caudate
e229364	ENSG00000157388.14	ENSG00000157388	CACNA1D	0.0210758761885697	-2.96289089447541	0.29535825430637	0.767878462564728	0.968061144339504	Exon	Caudate
e197795	ENSG00000115685.14	ENSG00000115685	PPP1R7	0.023594289114515	-2.90816491767453	0.295355975354872	0.767880201987235	0.968061144339504	Exon	Caudate
e886938	ENSG00000177200.15	ENSG00000177200	CHD9	-0.0075846725092185	0.985983480713635	-0.295352196001738	0.767883086602289	0.968061144339504	Exon	Caudate
e264000	ENSG00000058063.15	ENSG00000058063	ATP11B	0.0099387595253315	0.784319497930351	0.29534855633599	0.767885864603118	0.968061144339504	Exon	Caudate
e786121	ENSG00000126785.12	ENSG00000126785	RHOJ	-0.012983785944573	-0.683337624163703	-0.295344665022307	0.767888834679338	0.968061144339504	Exon	Caudate
e1107936	ENSG00000205726.14	ENSG00000205726	ITSN1	-0.0087564259367273	1.41967553931586	-0.295343254740717	0.767889911088859	0.968061144339504	Exon	Caudate
e571810	ENSG00000241058.3	ENSG00000241058	NSUN6	-0.0128757396262026	-1.128021554531	-0.295341005006632	0.76789162821863	0.968061144339504	Exon	Caudate
e275029	ENSG00000145214.13	ENSG00000145214	DGKQ	0.0199944038045178	-2.60759827421727	0.295336346438379	0.767895183916375	0.968061144339504	Exon	Caudate
e385027	ENSG00000168477.17	ENSG00000168477	TNXB	-0.0150764442570578	-1.54891336153108	-0.295334613288578	0.76789650676115	0.968061144339504	Exon	Caudate
e16293	ENSG00000088280.18	ENSG00000088280	ASAP3	-0.0136646189747108	-0.8295696276937	-0.295326140973352	0.767902973354428	0.968065924395828	Exon	Caudate
e858690	ENSG00000140988.15	ENSG00000140988	RPS2	-0.0122257971937434	1.62335391997735	-0.29531771862116	0.767909401828914	0.968067848764931	Exon	Caudate
e437649	ENSG00000106603.17	ENSG00000106603	COA1	0.0121600860991278	-0.828758543550367	0.295312188746189	0.767913622589667	0.968067848764931	Exon	Caudate
e396696	ENSG00000001084.10	ENSG00000001084	GCLC	0.0082516546216487	1.59865380741657	0.295309130166738	0.767915957099683	0.968067848764931	Exon	Caudate
e103873	ENSG00000116991.10	ENSG00000116991	SIPA1L2	-0.0123211004677746	-0.592979435248909	-0.295297356542783	0.76792494352748	0.968067848764931	Exon	Caudate
e265499	ENSG00000214160.9	ENSG00000214160	ALG3	0.0127730236478854	-1.56871674325747	0.295290275979953	0.767930347908019	0.968067848764931	Exon	Caudate
e523306	ENSG00000167702.11	ENSG00000167702	KIFC2	-0.0160591037899177	0.736315110752353	-0.295284617379355	0.767934666955719	0.968067848764931	Exon	Caudate
e888391	ENSG00000087258.13	ENSG00000087258	GNAO1	0.0125626999718451	1.40331502649391	0.295283258997227	0.767935703770953	0.968067848764931	Exon	Caudate
e899127	ENSG00000141101.12	ENSG00000141101	NOB1	-0.0113654312494512	-0.640855226291986	-0.295281388918114	0.76793713115092	0.968067848764931	Exon	Caudate
e594715	ENSG00000077147.14	ENSG00000077147	TM9SF3	0.007833076488414	2.1753062405644	0.295279345404886	0.767938690909283	0.968067848764931	Exon	Caudate
e963676	ENSG00000068097.14	ENSG00000068097	HEATR6	0.0162776842886867	-2.16243430265503	0.295274491372141	0.767942395864939	0.968067848764931	Exon	Caudate
e1050657	ENSG00000160460.15	ENSG00000160460	SPTBN4	0.013147325740409	-0.355719670850985	0.295268422653607	0.76794702796583	0.968067848764931	Exon	Caudate
e1099018	ENSG00000087460.23	ENSG00000087460	GNAS	0.0231251200894806	-3.09844774371072	0.295267941767404	0.767947395014583	0.968067848764931	Exon	Caudate
e350962	ENSG00000006837.11	ENSG00000006837	CDKL3	-0.0195473016934162	-2.56485113373406	-0.295263442885601	0.767950828904266	0.968067848764931	Exon	Caudate
e545068	ENSG00000095383.19	ENSG00000095383	TBC1D2	-0.0210024908587501	-2.46277256760192	-0.29526333245735	0.767950913191586	0.968067848764931	Exon	Caudate
e3810	ENSG00000067606.16	ENSG00000067606	PRKCZ	-0.0197955797433964	-2.51049091696181	-0.295262874982467	0.767951262371572	0.968067848764931	Exon	Caudate
e605261	ENSG00000119965.12	ENSG00000119965	C10orf88	0.0170619236612242	-2.29454604469992	0.295262700494618	0.767951395554119	0.968067848764931	Exon	Caudate
e824982	ENSG00000104047.14	ENSG00000104047	DTWD1	-0.0168649546807333	-1.86870696578028	-0.295261481178966	0.767952326229804	0.968067848764931	Exon	Caudate
e450446	ENSG00000164659.14	ENSG00000164659	KIAA1324L	-0.025147735100308	-3.21783966474809	-0.295258555581855	0.767954559272379	0.968067848764931	Exon	Caudate
e433979	ENSG00000106080.10	ENSG00000106080	FKBP14	0.0141527682210394	-1.57600296489328	0.295250825676626	0.767960459344753	0.968067848764931	Exon	Caudate
e369612	ENSG00000175309.14	ENSG00000175309	PHYKPL	0.0119896211181478	-0.46694332160782	0.295249992366463	0.767961095393496	0.968067848764931	Exon	Caudate
e125291	ENSG00000138081.20	ENSG00000138081	FBXO11	0.0225529912367624	-2.70491224201241	0.295246762466548	0.767963560712062	0.968067848764931	Exon	Caudate
e662181	ENSG00000087053.18	ENSG00000087053	MTMR2	-0.0124312615136577	-0.346797873042901	-0.295244833031853	0.767965033412433	0.968067848764931	Exon	Caudate
e857051	ENSG00000007516.13	ENSG00000007516	BAIAP3	0.0348292319678588	-2.29944921359176	0.295242349232268	0.767966929250095	0.968067848764931	Exon	Caudate
e362638	ENSG00000055163.19	ENSG00000055163	CYFIP2	0.0116938581951853	2.52980429612267	0.295240032438759	0.767968697616405	0.968067848764931	Exon	Caudate
e957029	ENSG00000005884.17	ENSG00000005884	ITGA3	0.0199423099452768	-2.54141636246424	0.295231975702448	0.767974847186006	0.968072228756839	Exon	Caudate
e37382	ENSG00000224255.2	ENSG00000224255	PDCL3P6	0.0251076880703945	-3.18779044119526	0.295227611142993	0.767978178586023	0.968073056281306	Exon	Caudate
e816754	ENSG00000137824.15	ENSG00000137824	RMDN3	0.0073214455828337	0.75810640274269	0.295223407620241	0.767981387073309	0.968073728863199	Exon	Caudate
e65033	ENSG00000159208.15	ENSG00000159208	CIART	0.0180419147291651	0.447445931099873	0.295218828918884	0.767984881933463	0.968074762424527	Exon	Caudate
e844002	ENSG00000058335.15	ENSG00000058335	RASGRF1	-0.0180285314414524	-1.28657493138503	-0.295213853603343	0.767988679529171	0.968076177587246	Exon	Caudate
e214700	ENSG00000114812.12	ENSG00000114812	VIPR1	0.0196670280943591	-1.97764617202546	0.295208210207526	0.76799298706891	0.968077388614757	Exon	Caudate
e1139557	ENSG00000077942.18	ENSG00000077942	FBLN1	0.0185418088908263	-1.73615175987525	0.29520558596879	0.767994990122892	0.968077388614757	Exon	Caudate
e161519	ENSG00000136536.14	ENSG00000136536	MARCH7	-0.0153598386219307	-2.25324599903638	-0.295199301154526	0.767999787262215	0.968080063699523	Exon	Caudate
e819862	ENSG00000140326.12	ENSG00000140326	CDAN1	-0.0142386879668057	-1.7818586985158	-0.295186380154262	0.76800964976761	0.968089123745068	Exon	Caudate
e538533	ENSG00000106733.20	ENSG00000106733	NMRK1	-0.0222999701771411	-2.47700080276949	-0.295176004964087	0.768017569101999	0.968092432335721	Exon	Caudate
e281867	ENSG00000169744.12	ENSG00000169744	LDB2	0.0240330057063952	-2.73321730444273	0.295175932376463	0.768017624507881	0.968092432335721	Exon	Caudate
e540136	ENSG00000165115.14	ENSG00000165115	KIF27	0.0177369915549036	-1.79530840340882	0.295166475196559	0.768024843150635	0.968095638420055	Exon	Caudate
e325191	ENSG00000113456.18	ENSG00000113456	RAD1	0.0123792571728154	-0.0845419059292265	0.295165591123225	0.768025517962724	0.968095638420055	Exon	Caudate
e983250	ENSG00000169689.14	ENSG00000169689	STRA13	0.0121278824768773	0.722798604881441	0.295157486047626	0.768031704565194	0.968099712957253	Exon	Caudate
e1130340	ENSG00000100150.16	ENSG00000100150	DEPDC5	-0.0171602353932467	-2.41962816835756	-0.295154347223347	0.76803410043308	0.968099712957253	Exon	Caudate
e393869	ENSG00000124571.17	ENSG00000124571	XPO5	0.0112927456340925	-0.785978317521735	0.29514574354047	0.768040667644709	0.968102653232828	Exon	Caudate
e964961	ENSG00000011028.13	ENSG00000011028	MRC2	-0.0128630358582841	-0.675508748803395	-0.295141176950116	0.768044153340792	0.968102653232828	Exon	Caudate
e876737	ENSG00000077235.17	ENSG00000077235	GTF3C1	-0.0074096823332856	1.29134937847492	-0.295138659073625	0.768046075247671	0.968102653232828	Exon	Caudate
e464536	ENSG00000128512.19	ENSG00000128512	DOCK4	0.0084462226419776	0.611689594296765	0.295137273199093	0.768047133092782	0.968102653232828	Exon	Caudate
e197459	ENSG00000162804.13	ENSG00000162804	SNED1	-0.0242037649493523	-2.90072437819557	-0.295127532413835	0.768054568296173	0.968103978655599	Exon	Caudate
e1121086	ENSG00000099949.18	ENSG00000099949	LZTR1	-0.013483982098749	-1.34307703284169	-0.295122298446838	0.768058563425347	0.968103978655599	Exon	Caudate
e648786	ENSG00000172663.8	ENSG00000172663	TMEM134	-0.010307927523734	-0.605834593614175	-0.295116864946506	0.768062710866466	0.968103978655599	Exon	Caudate
e551762	ENSG00000106689.10	ENSG00000106689	LHX2	-0.0147240166838496	-0.376713026248876	-0.295115448064284	0.768063792386883	0.968103978655599	Exon	Caudate
e559327	ENSG00000107263.18	ENSG00000107263	RAPGEF1	-0.0120355719294241	1.20762323724406	-0.295114802342914	0.768064285272634	0.968103978655599	Exon	Caudate
e846463	ENSG00000176700.19	ENSG00000176700	SCAND2P	-0.0237506668379508	-3.11024594426999	-0.295112790086569	0.768065821249166	0.968103978655599	Exon	Caudate
e1035612	ENSG00000105696.8	ENSG00000105696	TMEM59L	0.0126850533308067	1.60051868628005	0.295108280159057	0.768069263727811	0.968103978655599	Exon	Caudate
e679200	ENSG00000082805.19	ENSG00000082805	ERC1	0.0090242711552327	2.40233113017357	0.295104760191219	0.76807195056224	0.968103978655599	Exon	Caudate
e182524	ENSG00000197713.14	ENSG00000197713	RPE	0.0075918925268804	0.669502382169692	0.295104355210197	0.768072259689377	0.968103978655599	Exon	Caudate
e58186	ENSG00000197323.11	ENSG00000197323	TRIM33	0.0074040784846874	0.727926037162528	0.29509855122661	0.768076689947554	0.968106191024447	Exon	Caudate
e454852	ENSG00000205356.9	ENSG00000205356	TECPR1	-0.0134638291813137	-1.29527770310114	-0.295091002899917	0.768082451697494	0.96811008162297	Exon	Caudate
e772173	ENSG00000186648.14	ENSG00000186648	CARMIL3	0.0229951516170826	-3.17660744192383	0.295085074669088	0.768086976813205	0.96811215186363	Exon	Caudate
e165133	ENSG00000239474.6	ENSG00000239474	KLHL41	-0.0228113031674419	-3.61024702131346	-0.295080724116102	0.76809029766662	0.96811215186363	Exon	Caudate
e22438	ENSG00000084636.17	ENSG00000084636	COL16A1	0.0197893295884425	-0.18266036605564	0.295078337672618	0.76809211928261	0.96811215186363	Exon	Caudate
e1027974	ENSG00000104957.13	ENSG00000104957	CCDC130	-0.0111709406406244	-0.614962569727932	-0.295070252880302	0.768098290562119	0.968115498774933	Exon	Caudate
e71608	ENSG00000160766.14	ENSG00000160766	GBAP1	0.0221627768864768	-2.95877452212588	0.295066245172822	0.768101349728801	0.968115498774933	Exon	Caudate
e851246	ENSG00000182175.13	ENSG00000182175	RGMA	0.0198965121700653	-0.565474829143678	0.295064345470462	0.768102799812488	0.968115498774933	Exon	Caudate
e12741	ENSG00000117118.9	ENSG00000117118	SDHB	-0.0083351687622424	1.74428669118223	-0.295057438288468	0.768108072219993	0.968118772481946	Exon	Caudate
e28281	ENSG00000090621.13	ENSG00000090621	PABPC4	0.0177824176011979	-1.95795582308026	0.295051972100922	0.768112244691633	0.968120659818467	Exon	Caudate
e277846	ENSG00000197386.10	ENSG00000197386	HTT	0.0111320774985414	-0.0799733378723267	0.295047037238155	0.768116011596158	0.968120717224683	Exon	Caudate
e788199	ENSG00000171723.15	ENSG00000171723	GPHN	-0.0096708050442118	-0.515659329184265	-0.295044903484218	0.76811764034576	0.968120717224683	Exon	Caudate
e979758	ENSG00000171298.12	ENSG00000171298	GAA	-0.01122850920486	-0.669026329551812	-0.29504049937853	0.768121002116859	0.968121143152556	Exon	Caudate
e501090	ENSG00000205268.10	ENSG00000205268	PDE7A	0.0290597820921923	-3.34704193999829	0.295037451833452	0.768123328391699	0.968121143152556	Exon	Caudate
e400367	ENSG00000156508.17	ENSG00000156508	EEF1A1	-0.0076749898763909	7.56444058303171	-0.295025021790065	0.768132816606845	0.968126459616623	Exon	Caudate
e308114	ENSG00000151466.11	ENSG00000151466	SCLT1	-0.0105775585242406	1.76952961856801	-0.295019381086948	0.76813712233178	0.968126459616623	Exon	Caudate
e413684	ENSG00000118514.13	ENSG00000118514	ALDH8A1	0.0209968711131952	-0.792464027066976	0.295018744799412	0.768137608030388	0.968126459616623	Exon	Caudate
e687445	ENSG00000272917.1	ENSG00000272917		-0.0235008856941704	-2.75676880322271	-0.295017907928109	0.768138246841135	0.968126459616623	Exon	Caudate
e372298	ENSG00000274525.1	ENSG00000274525		0.0243499001790747	-2.97823233760759	0.2950110590762	0.768143474795723	0.96812967714522	Exon	Caudate
e204252	ENSG00000144560.13	ENSG00000144560	VGLL4	-0.0128955199104338	-0.867481093323652	-0.295004255489	0.768148668208749	0.968132851117099	Exon	Caudate
e1168341	ENSG00000101972.18	ENSG00000101972	STAG2	0.0087505981076048	1.25977217285111	0.294998742923406	0.768152876148069	0.968134783033673	Exon	Caudate
e1133338	ENSG00000100106.19	ENSG00000100106	TRIOBP	-0.0156156682048271	-1.91289372822559	-0.29499031916897	0.768159306315647	0.968136751532211	Exon	Caudate
e150800	ENSG00000088179.8	ENSG00000088179	PTPN4	-0.007800688160508	0.797211569242933	-0.29498926130328	0.76816011382532	0.968136751532211	Exon	Caudate
e258894	ENSG00000113810.15	ENSG00000113810	SMC4	-0.0171287211021243	-1.92413267640823	-0.294986183385694	0.768162463319938	0.968136751532211	Exon	Caudate
e496097	ENSG00000029534.19	ENSG00000029534	ANK1	-0.0154600438638232	-1.73029853719225	-0.294977156858748	0.768169353632573	0.968140086659273	Exon	Caudate
e309699	ENSG00000153147.5	ENSG00000153147	SMARCA5	0.0082356375980764	1.56603312428383	0.294973636909394	0.768172040557084	0.968140086659273	Exon	Caudate
e300187	ENSG00000272777.1	ENSG00000272777		-0.016497950670223	-1.02949087729139	-0.29497220331659	0.76817313487921	0.968140086659273	Exon	Caudate
e1069163	ENSG00000196214.10	ENSG00000196214	ZNF766	-0.0072842944217972	1.02742190196835	-0.294967856256013	0.768176453177565	0.968140767344918	Exon	Caudate
e182118	ENSG00000115020.16	ENSG00000115020	PIKFYVE	0.0094513606341865	-0.441244433645257	0.294964486854757	0.768179025189433	0.968140767344918	Exon	Caudate
e190216	ENSG00000168958.19	ENSG00000168958	MFF	0.0100217094611555	-0.787594634372554	0.29495952250636	0.768182814699127	0.968142171825773	Exon	Caudate
e300080	ENSG00000151247.12	ENSG00000151247	EIF4E	0.0186733813358864	-2.43335326285877	0.294951183330011	0.768189180378818	0.968146823037181	Exon	Caudate
e1140866	ENSG00000073169.13	ENSG00000073169		0.01688828746758	-2.23247874815124	0.294946849153369	0.768192488862864	0.968147599701492	Exon	Caudate
e731235	ENSG00000136051.13	ENSG00000136051	KIAA1033	0.0123437639850674	2.99644166190087	0.294935248910812	0.768201343902935	0.968147599701492	Exon	Caudate
e189619	ENSG00000135919.12	ENSG00000135919	SERPINE2	-0.0117681722635476	2.50758916258946	-0.294930982574902	0.76820460061622	0.968147599701492	Exon	Caudate
e165541	ENSG00000144357.16	ENSG00000144357	UBR3	0.0077243386548873	1.09859209640476	0.294930145247651	0.768205239791592	0.968147599701492	Exon	Caudate
e1085595	ENSG00000131044.16	ENSG00000131044	TTLL9	-0.0188833569321375	-1.89032727588484	-0.294926084757152	0.768208339377085	0.968147599701492	Exon	Caudate
e516529	ENSG00000129295.8	ENSG00000129295	LRRC6	0.0124830570508761	-0.398299839995399	0.29491768815847	0.768214748953318	0.968147599701492	Exon	Caudate
e617727	ENSG00000166452.11	ENSG00000166452	AKIP1	0.0087968809394556	0.0339636966667881	0.294914582384921	0.768217119761657	0.968147599701492	Exon	Caudate
e669102	ENSG00000177103.13	ENSG00000177103	DSCAML1	0.0141152638758269	-1.02703888195224	0.294914571475629	0.768217128089325	0.968147599701492	Exon	Caudate
e50306	ENSG00000224093.5	ENSG00000224093		-0.0331564981165959	-3.611332844494	-0.29490959972281	0.768220923307155	0.968147599701492	Exon	Caudate
e914437	ENSG00000074356.16	ENSG00000074356	NCBP3	-0.0105564709033689	-0.368501411352527	-0.294908994464754	0.768221385334964	0.968147599701492	Exon	Caudate
e1169275	ENSG00000102078.15	ENSG00000102078	SLC25A14	0.0200893895102511	-2.79522493342532	0.294905265906226	0.76822423155702	0.968147599701492	Exon	Caudate
e548331	ENSG00000136875.12	ENSG00000136875	PRPF4	0.0088182780520047	-0.548480677911389	0.294901540139974	0.768227075650707	0.968147599701492	Exon	Caudate
e1050097	ENSG00000130758.7	ENSG00000130758	MAP3K10	0.0169141081889954	1.74673117589594	0.294900081460406	0.768228189146361	0.968147599701492	Exon	Caudate
e344404	ENSG00000134986.13	ENSG00000134986	NREP	0.0121109314766744	1.7478292706681	0.294899077883296	0.768228955235899	0.968147599701492	Exon	Caudate
e250829	ENSG00000182923.16	ENSG00000182923	CEP63	0.0100062459710928	-0.486368890209861	0.294896548644104	0.768230885954204	0.968147599701492	Exon	Caudate
e449727	ENSG00000075223.13	ENSG00000075223	SEMA3C	-0.0237009359818745	-0.456643556994384	-0.294894304971439	0.768232598683848	0.968147599701492	Exon	Caudate
e703524	ENSG00000161800.12	ENSG00000161800	RACGAP1	0.0167283834133853	-2.56103768914949	0.29488385197917	0.768240578093501	0.968154217897865	Exon	Caudate
e976805	ENSG00000070495.14	ENSG00000070495	JMJD6	0.015996336769174	0.132282167581785	0.2948804165577	0.768243200566646	0.968154217897865	Exon	Caudate
e1031849	ENSG00000188039.13	ENSG00000188039	NWD1	-0.0184441402882579	1.3127744134268	-0.29487394006875	0.768248144484989	0.968155435044426	Exon	Caudate
e966001	ENSG00000266173.5	ENSG00000266173	STRADA	-0.011564163612928	-1.44456403762443	-0.294868638081699	0.76825219183794	0.968155435044426	Exon	Caudate
e966020	ENSG00000266173.5	ENSG00000266173	STRADA	-0.011564163612928	-1.44456403762443	-0.294868638081699	0.76825219183794	0.968155435044426	Exon	Caudate
e418621	ENSG00000131018.22	ENSG00000131018	SYNE1	-0.0100251172953042	1.94570609987057	-0.294855432743433	0.768262272362556	0.968162370949062	Exon	Caudate
e726295	ENSG00000028203.17	ENSG00000028203	VEZT	-0.005872701221783	1.34247411855552	-0.294852443180575	0.768264554502816	0.968162370949062	Exon	Caudate
e647046	ENSG00000174080.10	ENSG00000174080	CTSF	-0.006745588504556	2.2713489809579	-0.294850914914945	0.768265721134533	0.968162370949062	Exon	Caudate
e1005325	ENSG00000166377.19	ENSG00000166377	ATP9B	-0.0103343677518036	0.977446870391453	-0.294830443955433	0.768281348096113	0.968178692638613	Exon	Caudate
e146393	ENSG00000115652.14	ENSG00000115652	UXS1	0.0103219850573558	-0.658040617283441	0.294825697365402	0.768284971524532	0.968179887562516	Exon	Caudate
e765624	ENSG00000198176.12	ENSG00000198176	TFDP1	-0.0077742817687092	0.814056109409338	-0.294813384260832	0.768294371065084	0.968187402021806	Exon	Caudate
e50021	ENSG00000223745.7	ENSG00000223745	CCDC18-AS1	-0.01664047063194	-2.18179476061746	-0.294804801100692	0.768300923272161	0.968187402021806	Exon	Caudate
e555878	ENSG00000136811.16	ENSG00000136811	ODF2	0.0100647019879963	-0.629424877757739	0.294798590593326	0.768305664255504	0.968187402021806	Exon	Caudate
e1075257	ENSG00000268568.1	ENSG00000268568		0.0376644922835065	-1.61840050120038	0.294797617297342	0.768306407251957	0.968187402021806	Exon	Caudate
e1011715	ENSG00000179855.5	ENSG00000179855	GIPC3	-0.0247064379624712	-1.99213019365257	-0.294794643238264	0.768308677595894	0.968187402021806	Exon	Caudate
e1064424	ENSG00000126456.15	ENSG00000126456	IRF3	-0.0208091641910363	-2.61042665242006	-0.294791620484771	0.768310985114327	0.968187402021806	Exon	Caudate
e493529	ENSG00000104221.12	ENSG00000104221	BRF2	0.0107224130126399	-0.81402240442711	0.294790716757735	0.768311675004524	0.968187402021806	Exon	Caudate
e650643	ENSG00000260895.1	ENSG00000260895		0.0248426923506574	-2.56093269108505	0.294789850333427	0.768312336418612	0.968187402021806	Exon	Caudate
e382168	ENSG00000204472.12	ENSG00000204472	AIF1	-0.0291798946725728	-1.55227531012356	-0.294778581450893	0.768320938913898	0.968194871218204	Exon	Caudate
e404063	ENSG00000135299.16	ENSG00000135299	ANKRD6	-0.0146410237760633	-1.93154121966027	-0.294772036937461	0.76832593491008	0.968197795670909	Exon	Caudate
e1089652	ENSG00000088367.21	ENSG00000088367	EPB41L1	0.010995295371581	2.41343335085381	0.294767425997922	0.768329454846976	0.968198860069237	Exon	Caudate
e747161	ENSG00000090615.13	ENSG00000090615	GOLGA3	-0.0087188004854607	-0.0363800721307894	-0.294748128538908	0.768344186351764	0.968207222669257	Exon	Caudate
e667244	ENSG00000166682.10	ENSG00000166682	TMPRSS5	-0.0211571149020584	-1.6372045237147	-0.294738314465478	0.768351678358424	0.968207222669257	Exon	Caudate
e405503	ENSG00000112237.12	ENSG00000112237	CCNC	-0.0115219098547488	-0.404316576318382	-0.294736441539228	0.768353108141915	0.968207222669257	Exon	Caudate
e1029513	ENSG00000127507.17	ENSG00000127507	ADGRE2	0.0431883661947237	-4.01300672188474	0.294734832290048	0.768354336636146	0.968207222669257	Exon	Caudate
e859953	ENSG00000167971.15	ENSG00000167971	CASKIN1	0.0156197755043544	1.44191484021693	0.294734181123565	0.768354833734137	0.968207222669257	Exon	Caudate
e168124	ENSG00000144306.14	ENSG00000144306	SCRN3	-0.0127403027922125	-1.42476472472832	-0.294730861749845	0.768357367732767	0.968207222669257	Exon	Caudate
e962625	ENSG00000108395.13	ENSG00000108395	TRIM37	0.0118447762233065	-0.336767577354664	0.294730611282778	0.768357558938577	0.968207222669257	Exon	Caudate
e671950	ENSG00000160703.15	ENSG00000160703	NLRX1	0.0206353563438015	-2.9428537257834	0.294730354779604	0.768357754752347	0.968207222669257	Exon	Caudate
e589398	ENSG00000138326.18	ENSG00000138326	RPS24	-0.0085343019229233	5.37565569693531	-0.294727192595129	0.768360168755914	0.968207222669257	Exon	Caudate
e452260	ENSG00000127914.16	ENSG00000127914	AKAP9	0.0096573568997592	0.648992192390928	0.294711313421099	0.768372290910985	0.96821632628923	Exon	Caudate
e211485	ENSG00000168016.13	ENSG00000168016	TRANK1	-0.0186905725365667	0.0668496148837456	-0.294708241351594	0.768374636134174	0.96821632628923	Exon	Caudate
e1159557	ENSG00000147133.15	ENSG00000147133	TAF1	0.0102722343556774	-0.754383318023139	0.29470721551846	0.768375419257443	0.96821632628923	Exon	Caudate
e219975	ENSG00000008300.15	ENSG00000008300	CELSR3	-0.0161317224789393	-0.923536279149006	-0.294703451900263	0.768378292413876	0.968216575581033	Exon	Caudate
e103248	ENSG00000119280.16	ENSG00000119280	C1orf198	-0.0135910110686049	2.90513894031747	-0.294698218640027	0.768382287504372	0.9682182385906	Exon	Caudate
e864235	ENSG00000153406.13	ENSG00000153406	NMRAL1	-0.0076873786116671	1.08760042318492	-0.294692760489089	0.768386454283853	0.96822011792859	Exon	Caudate
e288233	ENSG00000109184.14	ENSG00000109184	DCUN1D4	0.0070139192539465	1.74742939814293	0.294683026222761	0.768393885487693	0.96822611063982	Exon	Caudate
e491564	ENSG00000186918.13	ENSG00000186918	ZNF395	0.0135599671128856	-1.06553746128393	0.294657898305931	0.768413068405767	0.968245802303272	Exon	Caudate
e937573	ENSG00000185158.12	ENSG00000185158	LRRC37B	0.0076914950400151	1.70525834763694	0.294653466202835	0.768416451935022	0.968245802303272	Exon	Caudate
e790558	ENSG00000197555.9	ENSG00000197555	SIPA1L1	0.0128958348891857	1.20681477246295	0.294652042007647	0.768417539186412	0.968245802303272	Exon	Caudate
e647632	ENSG00000173599.13	ENSG00000173599	PC	-0.0080312914724077	1.22426327667827	-0.294636319102182	0.768429542312285	0.968256070830477	Exon	Caudate
e241055	ENSG00000176542.9	ENSG00000176542	USF3	-0.010358521882729	-0.985478711456477	-0.294634358158872	0.768431039332724	0.968256070830477	Exon	Caudate
e773225	ENSG00000100918.12	ENSG00000100918	REC8	-0.0147429403701391	-2.25485762666217	-0.2946272243675	0.768436485408487	0.968259561953525	Exon	Caudate
e792948	ENSG00000119655.9	ENSG00000119655	NPC2	0.0123138729165942	0.925153162559715	0.294619164009287	0.768442638857293	0.968262258641797	Exon	Caudate
e98237	ENSG00000281453.1	ENSG00000281453	TGFB2-OT1	0.0206795741463876	1.46748443732325	0.294616353837428	0.768444784205672	0.968262258641797	Exon	Caudate
e1087197	ENSG00000125970.11	ENSG00000125970	RALY	0.0207842446142711	-3.22082460223157	0.294613271442217	0.768447137377525	0.968262258641797	Exon	Caudate
e247440	ENSG00000181789.14	ENSG00000181789	COPG1	-0.0103601309375241	0.202975440702665	-0.294610402820455	0.768449327351703	0.968262258641797	Exon	Caudate
e318295	ENSG00000168491.9	ENSG00000168491	CCDC110	-0.0239380203477409	-2.07923132647511	-0.294597740990135	0.768458993716718	0.96826648617619	Exon	Caudate
e214054	ENSG00000280739.2	ENSG00000280739	EIF1B-AS1	-0.0159757259175725	-1.68815847111925	-0.294591668492733	0.768463629629325	0.96826648617619	Exon	Caudate
e23781	ENSG00000160058.18	ENSG00000160058	BSDC1	-0.0074239473060165	0.729559996555631	-0.294589672583955	0.768465153363148	0.96826648617619	Exon	Caudate
e132470	ENSG00000116001.15	ENSG00000116001	TIA1	0.0144236192240781	-1.50797362572452	0.294585529031493	0.76846831667243	0.96826648617619	Exon	Caudate
e1101095	ENSG00000101203.16	ENSG00000101203	COL20A1	0.0273004361416175	-2.86155809336893	0.294585327535659	0.768468470500348	0.96826648617619	Exon	Caudate
e407224	ENSG00000135596.17	ENSG00000135596	MICAL1	-0.0146262489976665	-1.26329852088184	-0.294584980782888	0.768468735221758	0.96826648617619	Exon	Caudate
e314066	ENSG00000168843.13	ENSG00000168843	FSTL5	-0.0142786286288167	0.333625351047313	-0.294578318961943	0.768473821059875	0.968266521936545	Exon	Caudate
e967175	ENSG00000256525.6	ENSG00000256525	POLG2	0.0185192122123654	-2.90309298488591	0.294577934570224	0.768474114516591	0.968266521936545	Exon	Caudate
e1099400	ENSG00000238194.1	ENSG00000238194		0.0343715001896161	-3.97651825872158	0.294570774636909	0.76847958064072	0.968267824727111	Exon	Caudate
e343936	ENSG00000112893.9	ENSG00000112893	MAN2A1	-0.0182025461266456	0.631785095496833	-0.294569571166977	0.768480499409634	0.968267824727111	Exon	Caudate
e412366	ENSG00000079819.17	ENSG00000079819	EPB41L2	-0.0075089604430301	1.91420778897259	-0.294561878277086	0.768486372424975	0.968268887422352	Exon	Caudate
e1062160	ENSG00000105552.14	ENSG00000105552	BCAT2	-0.0170259952998976	-1.8470701506344	-0.294556437130999	0.768490526390111	0.968268887422352	Exon	Caudate
e508323	ENSG00000156170.12	ENSG00000156170	NDUFAF6	-0.0131863460720198	-1.3091381034179	-0.29454992981472	0.768495494316391	0.968268887422352	Exon	Caudate
e475040	ENSG00000106123.11	ENSG00000106123	EPHB6	0.0182880724439517	2.0592456653064	0.294548579309334	0.768496525343421	0.968268887422352	Exon	Caudate
e856991	ENSG00000103275.19	ENSG00000103275	UBE2I	-0.0109621172952885	-0.630307789500999	-0.294542118827444	0.768501457526002	0.968268887422352	Exon	Caudate
e614246	ENSG00000148985.19	ENSG00000148985	PGAP2	0.0146209727375166	-1.69376401238846	0.294541899932473	0.768501624639082	0.968268887422352	Exon	Caudate
e372561	ENSG00000112699.10	ENSG00000112699	GMDS	-0.0133667626204831	-1.06008429579433	-0.294541201691912	0.76850215770362	0.968268887422352	Exon	Caudate
e297439	ENSG00000109339.18	ENSG00000109339	MAPK10	0.0091085861496693	1.27187614557013	0.294540276361234	0.76850286413793	0.968268887422352	Exon	Caudate
e47183	ENSG00000122432.16	ENSG00000122432	SPATA1	0.0325111978843751	-3.87932477044351	0.294524104678461	0.768515210276079	0.968268887422352	Exon	Caudate
e845363	ENSG00000260836.1	ENSG00000260836		0.013088722439034	-1.3064853193288	0.29452189472422	0.768516897452038	0.968268887422352	Exon	Caudate
e792934	ENSG00000119655.9	ENSG00000119655	NPC2	-0.0111737355849588	0.941708908270897	-0.294521374677071	0.768517294478993	0.968268887422352	Exon	Caudate
e619861	ENSG00000187079.15	ENSG00000187079	TEAD1	0.012122842032597	-0.407901311666647	0.294518229978755	0.768519695281827	0.968268887422352	Exon	Caudate
e1114646	ENSG00000183255.11	ENSG00000183255	PTTG1IP	-0.0108284508481961	2.0188668473771	-0.294516427739009	0.768521071192969	0.968268887422352	Exon	Caudate
e373808	ENSG00000124783.12	ENSG00000124783	SSR1	0.0204137646792017	-2.02717373007439	0.294510872532815	0.768525312292642	0.968268887422352	Exon	Caudate
e1060693	ENSG00000105499.13	ENSG00000105499	PLA2G4C	0.0231579856868758	-2.16946375941634	0.294506015372554	0.768529020477673	0.968268887422352	Exon	Caudate
e920301	ENSG00000181222.15	ENSG00000181222	POLR2A	0.008206638826084	1.59554567704904	0.29450528111243	0.768529581046916	0.968268887422352	Exon	Caudate
e277065	ENSG00000168884.14	ENSG00000168884	TNIP2	0.0150713616014435	-1.24256265791849	0.294504428845804	0.76853023170811	0.968268887422352	Exon	Caudate
e775763	ENSG00000092108.20	ENSG00000092108	SCFD1	0.0087010494900255	0.278791241882804	0.294500184470101	0.768533472070403	0.968268887422352	Exon	Caudate
e183364	ENSG00000138376.10	ENSG00000138376	BARD1	0.0165578568769275	-1.62678515687862	0.294490539695805	0.768540835374035	0.968268887422352	Exon	Caudate
e850101	ENSG00000196547.14	ENSG00000196547	MAN2A2	0.0111206096695756	0.975460266675813	0.29448949547903	0.768541632582664	0.968268887422352	Exon	Caudate
e39035	ENSG00000157216.15	ENSG00000157216	SSBP3	0.0090549203256556	3.23726951989798	0.294481801011571	0.768547506941245	0.968268887422352	Exon	Caudate
e387421	ENSG00000112511.17	ENSG00000112511	PHF1	-0.0125187618863386	-0.805615687863876	-0.294479825044264	0.768549015500106	0.968268887422352	Exon	Caudate
e750477	ENSG00000200840.1	ENSG00000200840	RNU6-82P	0.0285701306355012	-3.80227477188367	0.294475242347289	0.768552514178855	0.968268887422352	Exon	Caudate
e692688	ENSG00000118308.15	ENSG00000118308	LRMP	-0.0263275415516259	-3.58752124205824	-0.294474634239276	0.76855297844176	0.968268887422352	Exon	Caudate
e668951	ENSG00000110274.14	ENSG00000110274	CEP164	0.0150239737543465	-2.0894044570648	0.294472635814722	0.768554504148914	0.968268887422352	Exon	Caudate
e1128479	ENSG00000214491.8	ENSG00000214491	SEC14L6	-0.0237097412857608	-3.26383787219513	-0.294471128771778	0.768555654708933	0.968268887422352	Exon	Caudate
e697587	ENSG00000134283.17	ENSG00000134283	PPHLN1	0.0075462585410374	1.55169483702062	0.294469694465213	0.768556749738447	0.968268887422352	Exon	Caudate
e1120722	ENSG00000241973.10	ENSG00000241973	PI4KA	0.0125757471388795	1.20530223111437	0.294463293725867	0.768561636425003	0.968268887422352	Exon	Caudate
e813876	ENSG00000140199.11	ENSG00000140199	SLC12A6	0.0098177551972343	0.135718923947457	0.294463227984864	0.768561686615452	0.968268887422352	Exon	Caudate
e836079	ENSG00000137831.14	ENSG00000137831	UACA	-0.0146943662834278	-1.75088192944372	-0.294454969048684	0.768567991968365	0.968268887422352	Exon	Caudate
e538366	ENSG00000119121.21	ENSG00000119121	TRPM6	0.0344629489258957	-3.73197565041056	0.294448617177105	0.768572841367544	0.968268887422352	Exon	Caudate
e392206	ENSG00000124496.12	ENSG00000124496	TRERF1	0.0150712610485339	-0.243173286540842	0.294439497948032	0.768579803549066	0.968268887422352	Exon	Caudate
e894081	ENSG00000172831.11	ENSG00000172831	CES2	-0.008899532735032	1.62445984965973	-0.294434884633473	0.768583325644871	0.968268887422352	Exon	Caudate
e415046	ENSG00000135525.18	ENSG00000135525	MAP7	0.0100918679899637	1.84100662407539	0.294433639303619	0.768584276409185	0.968268887422352	Exon	Caudate
e274110	ENSG00000250312.6	ENSG00000250312	ZNF718	-0.0815931811248477	-2.4455392593739	-0.294432474854309	0.768585165424442	0.968268887422352	Exon	Caudate
e440908	ENSG00000279578.1	ENSG00000279578		0.0319160285082449	-2.8145681016467	0.294425744393188	0.768590303895952	0.968268887422352	Exon	Caudate
e578676	ENSG00000204177.10	ENSG00000204177	BMS1P1	0.0217981953952003	-2.06975546580069	0.294422977249209	0.768592416516494	0.968268887422352	Exon	Caudate
e380177	ENSG00000204569.9	ENSG00000204569	PPP1R10	0.0113602431415457	-0.0278113174429069	0.294421797605355	0.768593317135077	0.968268887422352	Exon	Caudate
e276356	ENSG00000185049.13	ENSG00000185049	NELFA	0.0064651529547501	0.862672925615714	0.294421324554469	0.768593678293677	0.968268887422352	Exon	Caudate
e389360	ENSG00000112062.10	ENSG00000112062	MAPK14	0.008384976012531	0.610454766450824	0.2944187411776	0.768595650616785	0.968268887422352	Exon	Caudate
e591739	ENSG00000119922.9	ENSG00000119922	IFIT2	0.0151690580911343	3.20272012865264	0.294418572844964	0.768595779133258	0.968268887422352	Exon	Caudate
e476381	ENSG00000055130.15	ENSG00000055130	CUL1	0.0077040433534217	0.0250770626562526	0.294409072434884	0.768603032396575	0.968268887422352	Exon	Caudate
e759226	ENSG00000118939.17	ENSG00000118939	UCHL3	0.0101865959998105	0.611878958478686	0.29440897984284	0.768603103087779	0.968268887422352	Exon	Caudate
e577504	ENSG00000198298.12	ENSG00000198298	ZNF485	0.0197326692599272	-2.834399701529	0.29440131134437	0.768608957759378	0.968268887422352	Exon	Caudate
e308667	ENSG00000109381.19	ENSG00000109381	ELF2	-0.0103752393439493	2.2297702929682	-0.294401036916611	0.768609167277095	0.968268887422352	Exon	Caudate
e207839	ENSG00000114166.7	ENSG00000114166	KAT2B	0.0079725271159954	2.16677431019147	0.294396688816792	0.768612486928761	0.968268887422352	Exon	Caudate
e560680	ENSG00000160325.14	ENSG00000160325	CACFD1	0.0113438538457323	1.32341669028248	0.294395624473951	0.768613299525171	0.968268887422352	Exon	Caudate
e811271	ENSG00000104067.16	ENSG00000104067	TJP1	-0.0127077426720428	1.5179028648354	-0.294395514756563	0.768613383291386	0.968268887422352	Exon	Caudate
e646620	ENSG00000254986.7	ENSG00000254986	DPP3	0.0129584825229278	-1.65930466784075	0.294392682291566	0.768615545801621	0.968268887422352	Exon	Caudate
e178644	ENSG00000064012.21	ENSG00000064012	CASP8	0.0289827032042265	-3.39755924718487	0.294388981373746	0.768618371354767	0.968268887422352	Exon	Caudate
e853219	ENSG00000184277.12	ENSG00000184277	TM2D3	0.0162289945011204	-0.77701776820293	0.294379016666747	0.768625979161085	0.968268887422352	Exon	Caudate
e309579	ENSG00000250326.1	ENSG00000250326		0.0309893554754204	-3.79218145453427	0.294376768678294	0.768627695447532	0.968268887422352	Exon	Caudate
e735944	ENSG00000111300.9	ENSG00000111300	NAA25	0.0087707376821494	0.173949625306797	0.294373139983507	0.768630465873277	0.968268887422352	Exon	Caudate
e1099106	ENSG00000087460.23	ENSG00000087460	GNAS	-0.0060719241556157	3.0581437445152	-0.294372373844013	0.768631050803693	0.968268887422352	Exon	Caudate
e421483	ENSG00000146453.12	ENSG00000146453	PNLDC1	0.0223806057350708	-2.00536830256415	0.294371941816216	0.768631380647339	0.968268887422352	Exon	Caudate
e802996	ENSG00000214548.14	ENSG00000214548	MEG3	0.022052553345798	4.86420782115261	0.294369913406843	0.768632929293493	0.968268887422352	Exon	Caudate
e737438	ENSG00000089060.11	ENSG00000089060	SLC8B1	-0.010834141535326	0.381202320622106	-0.294368715014095	0.768633844240558	0.968268887422352	Exon	Caudate
e879459	ENSG00000198106.8	ENSG00000198106		0.0288171001907606	-3.60131249300563	0.294359534312413	0.768640853519392	0.968274346828277	Exon	Caudate
e545679	ENSG00000119509.12	ENSG00000119509	INVS	0.0103923967150327	-0.526348724137052	0.294349975617503	0.768648151408536	0.968277790816058	Exon	Caudate
e789075	ENSG00000072121.15	ENSG00000072121	ZFYVE26	0.0094660615656671	-0.242172026438748	0.29434894479961	0.768648938420417	0.968277790816058	Exon	Caudate
e564246	ENSG00000054179.11	ENSG00000054179	ENTPD2	-0.0434053228921401	-3.62243241890575	-0.294336782384318	0.76865822423514	0.968279782475796	Exon	Caudate
e56784	ENSG00000007341.18	ENSG00000007341	ST7L	-0.0247473518427744	-3.32833658249029	-0.294335880612431	0.768658912725264	0.968279782475796	Exon	Caudate
e386595	ENSG00000204248.10	ENSG00000204248	COL11A2	0.0293057212191383	-3.68073196364863	0.294332876775136	0.768661206114014	0.968279782475796	Exon	Caudate
e112569	ENSG00000151779.12	ENSG00000151779	NBAS	-0.0090690491090794	0.437944329659844	-0.294332856707745	0.768661221435199	0.968279782475796	Exon	Caudate
e113223	ENSG00000118965.14	ENSG00000118965	WDR35	-0.0113760702263152	-0.602921479021156	-0.294315436256512	0.768674521751949	0.968286460138617	Exon	Caudate
e548102	ENSG00000165185.14	ENSG00000165185	KIAA1958	0.0083587038354725	2.99895849483587	0.294313723153974	0.76867582968998	0.968286460138617	Exon	Caudate
e906574	ENSG00000131149.18	ENSG00000131149	GSE1	-0.0277850191072205	-3.5677297559734	-0.294306009573884	0.768681718945619	0.968286460138617	Exon	Caudate
e458086	ENSG00000106351.12	ENSG00000106351	AGFG2	0.0091069368128368	1.0779006263018	0.294304684534832	0.768682730603503	0.968286460138617	Exon	Caudate
e1088488	ENSG00000125991.18	ENSG00000125991	ERGIC3	-0.0068838611420123	1.06052928811373	-0.294295802948333	0.768689511641782	0.968286460138617	Exon	Caudate
e20816	ENSG00000180098.9	ENSG00000180098	TRNAU1AP	0.0113458966383944	-1.34386429022381	0.294294304931589	0.768690655370376	0.968286460138617	Exon	Caudate
e245200	ENSG00000082781.11	ENSG00000082781	ITGB5	-0.0229799174654781	-2.97938640537441	-0.294288467379251	0.768695112318388	0.968286460138617	Exon	Caudate
e876748	ENSG00000077235.17	ENSG00000077235	GTF3C1	0.007585878971703	1.11712778140416	0.294283160452494	0.768699164142537	0.968286460138617	Exon	Caudate
e110712	ENSG00000143797.11	ENSG00000143797	MBOAT2	-0.0101337966133737	4.74046005750158	-0.294280386319349	0.768701282188175	0.968286460138617	Exon	Caudate
e123296	ENSG00000162882.14	ENSG00000162882	HAAO	-0.0226229903743853	-2.96897733573468	-0.294278599325492	0.76870264655567	0.968286460138617	Exon	Caudate
e551254	ENSG00000056586.15	ENSG00000056586	RC3H2	-0.0061027771991766	1.42589837314291	-0.294276106236922	0.768704550026766	0.968286460138617	Exon	Caudate
e824850	ENSG00000156958.14	ENSG00000156958	GALK2	0.0088471449250016	-0.0105387765993223	0.294269315870243	0.7687097344733	0.968286460138617	Exon	Caudate
e1135807	ENSG00000239900.12	ENSG00000239900	ADSL	0.0111579224081565	-0.447252237968765	0.294268501481442	0.768710356260036	0.968286460138617	Exon	Caudate
e1135820	ENSG00000239900.12	ENSG00000239900	ADSL	0.0111579224081565	-0.447252237968765	0.294268501481442	0.768710356260036	0.968286460138617	Exon	Caudate
e1135842	ENSG00000239900.12	ENSG00000239900	ADSL	0.0111579224081565	-0.447252237968765	0.294268501481442	0.768710356260036	0.968286460138617	Exon	Caudate
e885457	ENSG00000102893.15	ENSG00000102893	PHKB	-0.0088553597857095	0.6556175117283	-0.29426726686288	0.768711298892936	0.968286460138617	Exon	Caudate
e833473	ENSG00000174485.15	ENSG00000174485	DENND4A	-0.0086374082020558	0.603784381725031	-0.29426152896092	0.768715679793156	0.968286460138617	Exon	Caudate
e626323	ENSG00000135372.8	ENSG00000135372	NAT10	-0.0128781905993321	-0.79038871903534	-0.294261232457014	0.768715906174713	0.968286460138617	Exon	Caudate
e283230	ENSG00000053900.10	ENSG00000053900	ANAPC4	-0.0129432603689655	-1.55572880243951	-0.29424570613096	0.768727760595536	0.968286460138617	Exon	Caudate
e964320	ENSG00000141376.21	ENSG00000141376	BCAS3	0.0079241524368041	1.6168715379215	0.294244697848776	0.768728530425464	0.968286460138617	Exon	Caudate
e134104	ENSG00000144036.15	ENSG00000144036	EXOC6B	-0.0247686580995792	-3.27233705435203	-0.294242277940034	0.768730378042275	0.968286460138617	Exon	Caudate
e551499	ENSG00000165209.18	ENSG00000165209	STRBP	-0.0103935307370382	0.094615998015993	-0.294235685680672	0.768735411283899	0.968286460138617	Exon	Caudate
e971384	ENSG00000167851.13	ENSG00000167851	CD300A	0.0272765687124653	-1.28538864906311	0.294224267138616	0.768744129453294	0.968286460138617	Exon	Caudate
e971389	ENSG00000167851.13	ENSG00000167851	CD300A	0.0272765687124653	-1.28538864906311	0.294224267138616	0.768744129453294	0.968286460138617	Exon	Caudate
e298724	ENSG00000138641.15	ENSG00000138641	HERC3	0.012416697493025	0.390606575960911	0.294214934714296	0.76875125487304	0.968286460138617	Exon	Caudate
e669416	ENSG00000110324.10	ENSG00000110324	IL10RA	-0.0223590178630955	-2.90346508771291	-0.294188261208644	0.768771620527925	0.968286460138617	Exon	Caudate
e1142471	ENSG00000100288.19	ENSG00000100288	CHKB	0.0095478802271268	0.0054111706754589	0.294186666238078	0.76877283831894	0.968286460138617	Exon	Caudate
e245508	ENSG00000163848.19	ENSG00000163848	ZNF148	0.0089667518624229	-0.407679332636334	0.294185119691057	0.768774019138182	0.968286460138617	Exon	Caudate
e154911	ENSG00000121988.17	ENSG00000121988	ZRANB3	-0.0116878383470223	-0.80449249048564	-0.294184449952565	0.768774530496937	0.968286460138617	Exon	Caudate
e67099	ENSG00000143416.20	ENSG00000143416	SELENBP1	-0.0153525074912647	-1.31566316370848	-0.294173506779309	0.768782885843224	0.968286460138617	Exon	Caudate
e885175	ENSG00000171208.9	ENSG00000171208	NETO2	-0.0179091653001342	4.35833697829608	-0.294171037819194	0.768784770950683	0.968286460138617	Exon	Caudate
e329884	ENSG00000067248.9	ENSG00000067248	DHX29	-0.0089854231967678	-0.487982363127148	-0.294165159885187	0.768789258893119	0.968286460138617	Exon	Caudate
e633093	ENSG00000149115.13	ENSG00000149115	TNKS1BP1	0.0132441691889899	-0.960501944490191	0.294164154993859	0.76879002615233	0.968286460138617	Exon	Caudate
e940609	ENSG00000278311.4	ENSG00000278311	GGNBP2	0.0070798205801284	1.21516948638058	0.294164105338429	0.768790064065476	0.968286460138617	Exon	Caudate
e567711	ENSG00000057608.16	ENSG00000057608	GDI2	0.0065886690221201	2.5564779310806	0.294150168146668	0.768800705477313	0.968286460138617	Exon	Caudate
e612872	ENSG00000184281.14	ENSG00000184281	TSSC4	-0.0086163332838693	1.00034401234836	-0.294148998359158	0.768801598642779	0.968286460138617	Exon	Caudate
e663324	ENSG00000187240.13	ENSG00000187240	DYNC2H1	-0.013798559482175	-1.26982603753597	-0.294147736379522	0.768802562199856	0.968286460138617	Exon	Caudate
e740978	ENSG00000170633.16	ENSG00000170633	RNF34	0.0133884147263043	-1.88010458866452	0.294146374479343	0.768803602049491	0.968286460138617	Exon	Caudate
e230122	ENSG00000187672.12	ENSG00000187672	ERC2	-0.0255845321204836	-3.34337313129916	-0.294144946097021	0.768804692660587	0.968286460138617	Exon	Caudate
e137570	ENSG00000115423.18	ENSG00000115423	DNAH6	0.0166663859909966	-1.60638051437512	0.294143064620741	0.768806129222688	0.968286460138617	Exon	Caudate
e66720	ENSG00000143393.16	ENSG00000143393	PI4KB	0.0051022724096075	2.83985910460882	0.294138968146577	0.768809257003133	0.968286460138617	Exon	Caudate
e365981	ENSG00000174705.12	ENSG00000174705	SH3PXD2B	-0.019483397644259	-1.65715075532224	-0.294130785963935	0.768815504355408	0.968286460138617	Exon	Caudate
e659533	ENSG00000073921.17	ENSG00000073921	PICALM	0.0106315174160279	0.281998738651147	0.294129536858032	0.768816458088146	0.968286460138617	Exon	Caudate
e279989	ENSG00000155275.18	ENSG00000155275	TRMT44	0.0124678465044185	-0.908690998962687	0.294128416537671	0.768817313489258	0.968286460138617	Exon	Caudate
e98710	ENSG00000117791.15	ENSG00000117791	MARC2	-0.012882161538769	-0.801525550518963	-0.294127917448534	0.768817694560173	0.968286460138617	Exon	Caudate
e1151674	ENSG00000102226.9	ENSG00000102226	USP11	0.0104071906873011	2.83734983718324	0.294123915467952	0.768820750205548	0.968286460138617	Exon	Caudate
e484919	ENSG00000104723.20	ENSG00000104723	TUSC3	0.0122642948782122	2.28102605515918	0.294123153659088	0.768821331872379	0.968286460138617	Exon	Caudate
e850770	ENSG00000140557.11	ENSG00000140557	ST8SIA2	0.0248509633451301	-2.47563945321933	0.294121350012909	0.768822709017756	0.968286460138617	Exon	Caudate
e384292	ENSG00000204351.11	ENSG00000204351	SKIV2L	0.0091488383680614	-0.384444664406816	0.294120702055343	0.768823203755638	0.968286460138617	Exon	Caudate
e1094234	ENSG00000064601.16	ENSG00000064601	CTSA	-0.0092438797431617	0.217710292712222	-0.294118944044825	0.768824546057593	0.968286460138617	Exon	Caudate
e116358	ENSG00000084693.15	ENSG00000084693	AGBL5	0.0135864411137499	-1.82463140509033	0.29410991376772	0.768831440998073	0.968286460138617	Exon	Caudate
e997839	ENSG00000167220.11	ENSG00000167220	HDHD2	0.0089706651421751	0.443698835073425	0.29410757752135	0.768833224808965	0.968286460138617	Exon	Caudate
e997847	ENSG00000167220.11	ENSG00000167220	HDHD2	0.0089706651421751	0.443698835073425	0.29410757752135	0.768833224808965	0.968286460138617	Exon	Caudate
e997851	ENSG00000167220.11	ENSG00000167220	HDHD2	0.0089706651421751	0.443698835073425	0.29410757752135	0.768833224808965	0.968286460138617	Exon	Caudate
e997857	ENSG00000167220.11	ENSG00000167220	HDHD2	0.0089706651421751	0.443698835073425	0.29410757752135	0.768833224808965	0.968286460138617	Exon	Caudate
e997862	ENSG00000167220.11	ENSG00000167220	HDHD2	0.0089706651421751	0.443698835073425	0.29410757752135	0.768833224808965	0.968286460138617	Exon	Caudate
e997867	ENSG00000167220.11	ENSG00000167220	HDHD2	0.0089706651421751	0.443698835073425	0.29410757752135	0.768833224808965	0.968286460138617	Exon	Caudate
e247448	ENSG00000181789.14	ENSG00000181789	COPG1	-0.0082011457957017	1.10300104622137	-0.294107551860789	0.768833244401763	0.968286460138617	Exon	Caudate
e756254	ENSG00000136169.16	ENSG00000136169	SETDB2	0.017095413219292	-2.6155394816783	0.294105480783676	0.768834825747116	0.968286460138617	Exon	Caudate
e1056986	ENSG00000189114.6	ENSG00000189114	BLOC1S3	-0.0210877595135046	-3.04895373199088	-0.294104527929405	0.768835553287552	0.968286460138617	Exon	Caudate
e220586	ENSG00000178252.17	ENSG00000178252	WDR6	-0.0097533608710587	0.644719376174768	-0.294104178965211	0.768835819735022	0.968286460138617	Exon	Caudate
e1112515	ENSG00000239930.2	ENSG00000239930		0.037274480245879	-3.45308946282043	0.294102664815871	0.768836975846107	0.968286460138617	Exon	Caudate
e969149	ENSG00000267009.6	ENSG00000267009		-0.020545036440802	-3.063315669973	-0.294102157737072	0.76883736302033	0.968286460138617	Exon	Caudate
e1127639	ENSG00000100330.15	ENSG00000100330	MTMR3	-0.0072202230379026	0.340762479083009	-0.294101644100129	0.768837755202008	0.968286460138617	Exon	Caudate
e933877	ENSG00000007202.14	ENSG00000007202	KIAA0100	-0.0068185980915189	2.06932247766352	-0.294090753945331	0.768846070270506	0.968286469582029	Exon	Caudate
e830812	ENSG00000171914.15	ENSG00000171914	TLN2	0.0097027689055857	1.01887177643549	0.294086594111525	0.768849246476944	0.968286469582029	Exon	Caudate
e1079210	ENSG00000088854.12	ENSG00000088854	C20orf194	0.007537982176504	1.04289483699375	0.294086589965339	0.768849249642731	0.968286469582029	Exon	Caudate
e874023	ENSG00000185864.16	ENSG00000185864	NPIPB4	0.0289798592172069	-3.48331778780566	0.294082803968017	0.768852140412824	0.968286469582029	Exon	Caudate
e565362	ENSG00000182154.7	ENSG00000182154	MRPL41	-0.0105167331838601	2.69448945486586	-0.294078705575974	0.76885526971322	0.968286469582029	Exon	Caudate
e1060246	ENSG00000105402.7	ENSG00000105402	NAPA	-0.0313270243598645	-3.96095697252953	-0.294077753231678	0.76885599687001	0.968286469582029	Exon	Caudate
e1161025	ENSG00000085224.21	ENSG00000085224	ATRX	0.0082325104750056	0.723655747997593	0.294074192572402	0.768858715591907	0.968286469582029	Exon	Caudate
e621242	ENSG00000070081.15	ENSG00000070081	NUCB2	-0.0090702260751776	0.711373660466345	-0.294072125868533	0.768860293613639	0.968286469582029	Exon	Caudate
e279394	ENSG00000184985.16	ENSG00000184985	SORCS2	-0.0137118954123435	-0.742177428938217	-0.294049715043414	0.768877405352387	0.968286469582029	Exon	Caudate
e917841	ENSG00000198920.9	ENSG00000198920	KIAA0753	0.0111286050102969	1.01337533018064	0.294049617496852	0.768877479834108	0.968286469582029	Exon	Caudate
e155983	ENSG00000121964.14	ENSG00000121964	GTDC1	0.0105029593731857	-0.13166064241028	0.294049545813167	0.768877534568219	0.968286469582029	Exon	Caudate
e824375	ENSG00000166147.13	ENSG00000166147	FBN1	0.0158263279529497	-1.92148949682516	0.29404499371801	0.768881010324961	0.968286469582029	Exon	Caudate
e1134321	ENSG00000244627.5	ENSG00000244627		-0.0187653988900086	-2.36031512987052	-0.294031200711706	0.768891542016984	0.968286469582029	Exon	Caudate
e1134332	ENSG00000244627.5	ENSG00000244627		-0.0187653988900086	-2.36031512987052	-0.294031200711706	0.768891542016984	0.968286469582029	Exon	Caudate
e1134365	ENSG00000244627.5	ENSG00000244627		-0.0187653988900086	-2.36031512987052	-0.294031200711706	0.768891542016984	0.968286469582029	Exon	Caudate
e1134370	ENSG00000244627.5	ENSG00000244627		-0.0187653988900086	-2.36031512987052	-0.294031200711706	0.768891542016984	0.968286469582029	Exon	Caudate
e766555	ENSG00000100814.17	ENSG00000100814	CCNB1IP1	-0.0209343473162099	-2.65735586840319	-0.294031160220505	0.768891572934227	0.968286469582029	Exon	Caudate
